## Supplementary Tables for "Environmental, Socioeconomic, and Health Factors Associated with Gut Microbiome Species and Strains in Isolated Honduras Villages" (part 26 of 56)

### Sheet: Supplementary Table 9 (continued)
Species	Phenotype	Effect size (without strain effect)	P-value (without strain effect)	P-Adjusted (wtihout strain effect)	Effect size (with strain effect)	P-value (with strain effect)	P-Adjusted (with strain effect)	Phylogenetic effect
k__Bacteria|p__Firmicutes|c__Bacilli|o__Bacilli_unclassified|f__Bacilli_unclassified|g__GGB4706|s__GGB4706_SGB6513|t__SGB6513	Rice	0.0493392	0.142736	0.829279	0.0457765	0.118355	0.821272	7.33137e-05
k__Bacteria|p__Firmicutes|c__Clostridia|o__Clostridia_unclassified|f__Clostridia_unclassified|g__Clostridia_unclassified|s__Clostridia_bacterium|t__SGB14209	Bread	-0.0542602	0.0148202	0.534862	-0.05189	0.0118681	0.534496	0.607274
k__Bacteria|p__Firmicutes|c__Clostridia|o__Clostridiales|f__Ruminococcaceae|g__GGB9614|s__GGB9614_SGB15049|t__SGB15049	Milk	-0.0268545	0.0899185	0.774289	-0.0306529	0.149998	0.847347	0.262981
k__Bacteria|p__Proteobacteria|c__Alphaproteobacteria|o__Rhizobiales|f__Phyllobacteriaceae|g__GGB38171|s__GGB38171_SGB72433|t__SGB72433_group	Yogurt	-0.00486573	0.762556	0.986547	-0.00560423	0.792093	0.990627	7.33137e-05
k__Bacteria|p__Firmicutes|c__Clostridia|o__Clostridia_unclassified|f__Clostridia_unclassified|g__GGB9342|s__GGB9342_SGB14306|t__SGB14306	Cream/butter	-0.0772534	0.008767	0.473309	-0.0781697	0.0108542	0.524819	7.33137e-05
k__Bacteria|p__Firmicutes|c__Clostridia|o__Clostridia_unclassified|f__Clostridia_unclassified|g__Clostridia_unclassified|s__Clostridia_bacterium|t__SGB4395	Cheese	-0.0631813	0.300773	0.909395	-0.0419427	0.134718	0.840371	0.339937
k__Bacteria|p__Firmicutes|c__Clostridia|o__Clostridia_unclassified|f__Clostridia_unclassified|g__Clostridia_unclassified|s__Clostridia_bacterium|t__SGB14202	Eggs	0.00536084	0.775934	0.987472	-0.00764332	0.845154	0.996106	0.831012
k__Bacteria|p__Firmicutes|c__Clostridia|o__Clostridiales|f__Ruminococcaceae|g__GGB9603|s__GGB9603_SGB15035|t__SGB15035	Vegetables	-0.0376962	0.0420419	0.672989	-0.031456	0.0173518	0.58695	0.0363746
k__Bacteria|p__Firmicutes|c__Clostridia|o__Clostridiales|f__Ruminococcaceae|g__GGB9730|s__GGB9730_SGB15291|t__SGB15291	Fruits	0.00314464	0.931999	1	0.00137634	0.84754	0.996106	7.33137e-05
k__Bacteria|p__Firmicutes|c__Clostridia|o__Clostridiales|f__Clostridiaceae|g__GGB3528|s__GGB3528_SGB4713|t__SGB4713	Natural juice	0.0233669	0.167428	0.851372	0.0236211	0.174392	0.864789	0.48253
k__Bacteria|p__Actinobacteria|c__Coriobacteriia|o__Coriobacteriales|f__Atopobiaceae|g__Olsenella|s__Olsenella_sp_GAM18|t__SGB14370_group	Chicken	-0.00112061	0.903851	0.999292	0.00235848	0.954132	1	7.33137e-05
k__Bacteria|p__Firmicutes|c__Clostridia|o__Clostridiales|f__Ruminococcaceae|g__GGB9709|s__GGB9709_SGB15238|t__SGB15238	Beef/pork	-0.0197718	0.361617	0.926108	-0.0172267	0.296636	0.915839	7.33137e-05
k__Bacteria|p__Firmicutes|c__CFGB1424|o__OFGB1424|f__FGB1424|g__GGB3490|s__GGB3490_SGB4664|t__SGB4664	Ham/sausages/hotdog	-0.00605944	0.828403	0.992543	-0.00947315	0.888584	0.999203	0.999927
k__Bacteria|p__Firmicutes|c__Clostridia|o__Clostridiales|f__Ruminococcaceae|g__Ruminococcaceae_unclassified|s__Ruminococcaceae_bacterium|t__SGB14908	Fish	-0.0379508	0.137399	0.825419	-0.0376618	0.134821	0.840371	0.998604
k__Bacteria|p__Firmicutes|c__Clostridia|o__Clostridiales|f__Lachnospiraceae|g__Lachnospiraceae_unclassified|s__Lachnospiraceae_bacterium|t__SGB48005	Diet diversity score	-0.043625	0.351701	0.922874	-0.0430775	0.346015	0.923745	7.33137e-05
k__Bacteria|p__Firmicutes|c__Clostridia|o__Clostridiales|f__Ruminococcaceae|g__Agathobaculum|s__Agathobaculum_butyriciproducens|t__SGB14993_group	Living with partner (N=1232)	0.0211908	0.49789	0.952715	0.0180895	0.430801	0.943618	0.209856
k__Bacteria|p__Firmicutes|c__Clostridia|o__Clostridiales|f__Ruminococcaceae|g__GGB9673|s__GGB9673_SGB15171|t__SGB15171	Number of partners	0.154858	0.657655	0.973833	0.029351	0.123045	0.826095	0.28224
k__Bacteria|p__Firmicutes|c__Clostridia|o__Clostridia_unclassified|f__Clostridia_unclassified|g__Clostridia_unclassified|s__Clostridia_bacterium|t__SGB6343	Grades 1-3 (N=920)	-0.0464607	0.411679	0.936746	-0.0442467	0.387988	0.934973	0.851431
k__Bacteria|p__Firmicutes|c__Bacilli|o__Bacilli_unclassified|f__Bacilli_unclassified|g__Bacilli_unclassified|s__Bacilli_bacterium|t__SGB6447	Grades 4-6 (N=528)	-0.0469895	0.260725	0.894715	-0.0472536	0.26744	0.907251	0.732628
k__Bacteria|p__Firmicutes|c__Negativicutes|o__Veillonellales|f__Veillonellaceae|g__Veillonella|s__Veillonella_atypica|t__SGB6936	Grades >6 (N=129)	0.0861565	0.00790464	0.45975	0.0853176	0.00832675	0.4908	7.33137e-05
k__Bacteria|p__Firmicutes|c__Clostridia|o__Clostridiales|f__Ruminococcaceae|g__Ruminococcaceae_unclassified|s__Ruminococcaceae_unclassified_SGB4425|t__SGB4425_group	Friend ties (same building)	0.0219544	0.131409	0.819699	0.0217257	0.139219	0.84207	0.00037159
k__Bacteria|p__Firmicutes|c__Clostridia|o__Clostridiales|f__Ruminococcaceae|g__Faecalibacterium|s__Faecalibacterium_SGB15345|t__SGB15345	Friend ties (different building)	-0.00968737	0.513213	0.9535	-0.0146449	0.738895	0.984806	0.913614
k__Bacteria|p__Tenericutes|c__Mollicutes|o__Acholeplasmatales|f__Acholeplasmatales_unclassified|g__Acholeplasmatales_unclassified|s__Acholeplasmatales_unclassified_SGB6584|t__SGB6584	Betweenness (friendship)	-0.0143052	0.680897	0.976313	-0.0144071	0.68271	0.979238	0.770739
k__Bacteria|p__Firmicutes|c__Clostridia|o__Clostridiales|f__Lachnospiraceae|g__Lachnospira|s__Lachnospira_pectinoschiza|t__SGB5075_group	Transitivity (friendship)	0.025926	0.283683	0.904762	0.0257504	0.283277	0.911362	7.33137e-05
k__Bacteria|p__Firmicutes|c__Clostridia|o__Clostridiales|f__Ruminococcaceae|g__Faecalibacterium|s__Faecalibacterium_prausnitzii|t__SGB15323	Familial ties (same building)	-0.00342308	0.695559	0.977818	-0.00671572	0.853297	0.996476	0.134773
k__Bacteria|p__Firmicutes|c__Clostridia|o__Clostridiales|f__Ruminococcaceae|g__Ruminococcaceae_unclassified|s__Ruminococcaceae_bacterium|t__SGB43319	Family ties (different building)	-0.059348	0.0103011	0.492564	-0.0594386	0.0113372	0.527619	0.419133
k__Bacteria|p__Firmicutes|c__Bacilli|o__Bacilli_unclassified|f__Bacilli_unclassified|g__Bacilli_unclassified|s__Bacilli_bacterium|t__SGB6421	Betweeness (familial)	0.00752947	0.770287	0.986914	0.00954584	0.815804	0.993419	7.33137e-05
k__Bacteria|p__Firmicutes|c__Clostridia|o__Clostridiales|f__Ruminococcaceae|g__GGB9595|s__GGB9595_SGB15017|t__SGB15017	Transitivity (familial)	-0.0185592	0.723241	0.981561	-0.0123758	0.599334	0.968304	0.966265
k__Bacteria|p__Bacteroidetes|c__Bacteroidia|o__Bacteroidales|f__Bacteroidaceae|g__Bacteroides|s__Bacteroides_fragilis|t__SGB1853	Degree (all ties)	-0.0467939	0.895834	0.998894	0.0201141	0.762968	0.98781	0.0567505
k__Bacteria|p__Firmicutes|c__Clostridia|o__Clostridiales|f__Clostridiaceae|g__Clostridiaceae_unclassified|s__Clostridiaceae_bacterium|t__SGB4269	Clustering coefficient (all ties)	0.0609457	0.0139985	0.530303	0.0662359	0.0288734	0.644707	0.0602349
k__Bacteria|p__Firmicutes|c__Clostridia|o__Clostridiales|f__Lachnospiraceae|g__Lachnospiraceae_unclassified|s__Lachnospiraceae_bacterium|t__SGB4767	Betweenness (all ties)	-0.00271769	0.828979	0.992543	-0.00261771	0.825674	0.993866	7.33137e-05
k__Bacteria|p__Firmicutes|c__Clostridia|o__Clostridiales|f__Lachnospiraceae|g__Lachnospiraceae_unclassified|s__Lachnospiraceae_bacterium|t__SGB4706	Kin percentage (to third degree)	0.0208753	0.198266	0.866919	0.0175224	0.139449	0.84207	0.621929
k__Bacteria|p__Firmicutes|c__Clostridia|o__Clostridiales|f__Ruminococcaceae|g__GGB9631|s__GGB9631_SGB15085|t__SGB15085	Altruism	-0.0407693	0.0202423	0.571667	-0.039806	0.0195441	0.593286	7.33137e-05
k__Bacteria|p__Planctomycetes|c__Planctomycetia|o__Pirellulales|f__Pirellulaceae|g__GGB6565|s__GGB6565_SGB9274|t__SGB9274	Risk taking	0.00989075	0.495411	0.952302	0.0102299	0.524508	0.95899	7.33137e-05
k__Bacteria|p__Bacteroidetes|c__Bacteroidia|o__Bacteroidales|f__Bacteroidaceae|g__Bacteroidaceae_unclassified|s__Bacteroidaceae_bacterium|t__SGB1478	Washing hands (N=1603)	0.0246932	0.600825	0.964552	0.0352057	0.715953	0.982176	7.33137e-05
k__Bacteria|p__Firmicutes|c__Clostridia|o__Clostridiales|f__Clostridiaceae|g__Clostridium|s__Clostridium_perfringens|t__SGB6191	Distance to village center	-0.0165558	0.704202	0.979269	-0.017307	0.717457	0.982301	0.474446
k__Bacteria|p__Firmicutes|c__CFGB1340|o__OFGB1340|f__FGB1340|g__GGB3256|s__GGB3256_SGB4303|t__SGB4303	Distance to main road	-0.000927949	0.97054	1	0.000974238	0.972504	1	0.721973
k__Bacteria|p__Firmicutes|c__Clostridia|o__Clostridiales|f__Ruminococcaceae|g__Faecalibacterium|s__Faecalibacterium_prausnitzii|t__SGB15317	Number of churches	-0.00258883	0.495892	0.952374	-0.00932354	0.857194	0.996487	7.33137e-05
k__Bacteria|p__Firmicutes|c__Clostridia|o__Clostridiales|f__Clostridiaceae|g__Clostridium|s__Clostridium_fessum|t__SGB4705	Altitude	0.0263836	0.122843	0.810674	0.0211683	0.0653359	0.74354	0.0428609
k__Bacteria|p__Firmicutes|c__Clostridia|o__Clostridia_unclassified|f__Clostridia_unclassified|g__Clostridia_unclassified|s__Clostridia_bacterium|t__SGB14005	Travel	-0.0489899	0.103498	0.789562	-0.0431554	0.0660809	0.744704	7.33137e-05
k__Bacteria|p__Firmicutes|c__Clostridia|o__Clostridia_unclassified|f__Clostridia_unclassified|g__Clostridia_unclassified|s__Clostridia_bacterium|t__SGB14861	Monthly expenditure	0.0196625	0.56399	0.961096	0.0176639	0.526342	0.959229	7.33137e-05
k__Bacteria|p__Firmicutes|c__Clostridia|o__Clostridiales|f__Ruminococcaceae|g__GGB9595|s__GGB9595_SGB15019|t__SGB15019	Household size	0.00520061	0.635132	0.969598	0.00633978	0.708738	0.980916	0.0251198
k__Bacteria|p__Firmicutes|c__CFGB1218|o__OFGB1218|f__FGB1218|g__GGB2983|s__GGB2983_SGB3965|t__SGB3965	Household wealth index	0.00890828	0.494071	0.952302	0.0100135	0.547482	0.961992	0.284815
k__Bacteria|p__Firmicutes|c__Clostridia|o__Clostridiales|f__Ruminococcaceae|g__GGB9631|s__GGB9631_SGB15087|t__SGB15087	TV (N=958)	-0.0636203	0.0128826	0.519699	-0.0584625	0.00714089	0.464129	0.693672
k__Bacteria|p__Firmicutes|c__Clostridia|o__Clostridiales|f__Ruminococcaceae|g__GGB9627|s__GGB9627_SGB15081|t__SGB15081	No electronics (N=89)	-0.0121051	0.621593	0.967398	-0.012896	0.643447	0.973842	0.133304
k__Bacteria|p__Bacteroidetes|c__Bacteroidia|o__Bacteroidales|f__Tannerellaceae|g__Parabacteroides|s__Parabacteroides_distasonis|t__SGB1934	Earth/Sand floor (N=594)	0.0377159	0.163076	0.847255	0.0389215	0.174351	0.864789	7.33137e-05
k__Bacteria|p__Firmicutes|c__Clostridia|o__Clostridiales|f__Lachnospiraceae|g__Blautia|s__Blautia_SGB4815|t__SGB4815_group	Ceramic floor (N=151)	-0.00882499	0.790342	0.989615	-0.00740542	0.768985	0.988005	7.33137e-05
k__Bacteria|p__Firmicutes|c__Clostridia|o__Clostridia_unclassified|f__Clostridia_unclassified|g__Clostridia_unclassified|s__Clostridia_bacterium|t__SGB13997	Glass windows (N=86)	-0.00531911	0.9263	1	-0.00324864	0.881043	0.99815	7.33137e-05
k__Bacteria|p__Firmicutes|c__Negativicutes|o__Veillonellales|f__Veillonellaceae|g__Veillonella|s__Veillonella_dispar|t__SGB6952	Unfinished windows (N=59)	0.0887439	0.00195916	0.285935	0.089043	0.00230225	0.302541	7.33137e-05
k__Bacteria|p__Firmicutes|c__Clostridia|o__Clostridia_unclassified|f__Clostridia_unclassified|g__Clostridia_unclassified|s__Clostridia_bacterium|t__SGB14253	Clay/mud walls (N=1256)	-0.0548753	0.0250804	0.596893	-0.0541251	0.0231615	0.616057	0.840257
k__Bacteria|p__Firmicutes|c__Clostridia|o__Clostridiales|f__Ruminococcaceae|g__Gemmiger|s__Gemmiger_formicilis|t__SGB15300	Cement walls (N=402)	0.0169748	0.362554	0.926498	0.0196441	0.457575	0.94893	0.143755
k__Bacteria|p__Firmicutes|c__Clostridia|o__Clostridiales|f__Lachnospiraceae|g__GGB3623|s__GGB3623_SGB4900|t__SGB4900	Concrete roof (N=37)	-0.0104268	0.54199	0.957638	-0.0169728	0.708684	0.980916	7.04719e-05
k__Bacteria|p__Firmicutes|c__Clostridia|o__Clostridiales|f__Lachnospiraceae|g__Lachnospiraceae_unclassified|s__Lachnospiraceae_bacterium|t__SGB5060	Sleeping rooms	0.00778858	0.623307	0.967398	0.00779905	0.622992	0.971076	0.912474
k__Bacteria|p__Firmicutes|c__Erysipelotrichia|o__Erysipelotrichales|f__Erysipelotrichaceae|g__Holdemanella|s__Holdemanella_biformis|t__SGB6806_group	Spring(protected) (N=1441)	0.0506151	0.20801	0.87063	0.0262938	0.0483639	0.709648	0.171634
k__Bacteria|p__Firmicutes|c__Clostridia|o__Clostridiales|f__Ruminococcaceae|g__GGB9636|s__GGB9636_SGB15107|t__SGB15107	Tube well (N=91)	-0.0192175	0.554994	0.959428	-0.0140487	0.435495	0.944048	7.33137e-05
k__Bacteria|p__Firmicutes|c__Bacilli|o__Bacilli_unclassified|f__Bacilli_unclassified|g__Bacilli_unclassified|s__Bacilli_bacterium|t__SGB6521	Dug well(unprotected) (N=32)	0.0722814	0.0860781	0.772659	0.0741177	0.0902064	0.788542	7.33137e-05
k__Bacteria|p__Bacteroidetes|c__Bacteroidia|o__Bacteroidales|f__Rikenellaceae|g__Rikenellaceae_unclassified|s__Rikenellaceae_bacterium|t__SGB2229	Hemoglobin A1c	-0.0333447	0.108052	0.795349	-0.0584139	0.41256	0.938249	7.33137e-05
k__Bacteria|p__Firmicutes|c__Clostridia|o__Clostridia_unclassified|f__Clostridia_unclassified|g__GGB9284|s__GGB9284_SGB14237|t__SGB14237	Mean arterial pressure	-0.0813899	0.0151953	0.536115	-0.0780462	0.0118644	0.534496	7.33137e-05
k__Bacteria|p__Firmicutes|c__Erysipelotrichia|o__Erysipelotrichales|f__Erysipelotrichaceae|g__GGB4888|s__GGB4888_SGB6837|t__SGB6837	Body mass index	-0.00960783	0.634023	0.969329	-0.0114532	0.69255	0.979609	0.697504
k__Bacteria|p__Firmicutes|c__Clostridia|o__Clostridia_unclassified|f__Clostridia_unclassified|g__Clostridia_unclassified|s__Clostridia_bacterium|t__SGB14256	Heart rate	-0.0611489	0.117669	0.807667	-0.093163	0.551178	0.962672	0.40528
k__Bacteria|p__Firmicutes|c__Clostridia|o__Clostridia_unclassified|f__Clostridia_unclassified|g__GGB9288|s__GGB9288_SGB14243|t__SGB14243	Oxygen saturation	-0.036473	0.0210592	0.577839	-0.0357029	0.0192258	0.591658	0.742918
k__Bacteria|p__Firmicutes|c__Clostridia|o__Clostridiales|f__Ruminococcaceae|g__Ruminococcaceae_unclassified|s__Ruminococcaceae_bacterium|t__SGB14834	Hemoglobin total	-0.00595378	0.815414	0.991525	-0.00638005	0.827467	0.994074	7.33137e-05
k__Bacteria|p__Firmicutes|c__Firmicutes_unclassified|o__Firmicutes_unclassified|f__Firmicutes_unclassified|g__Firmicutes_unclassified|s__Firmicutes_bacterium_AF16_15|t__SGB4993	Poor (N=223)	0.00310774	0.7118	0.980767	0.00766534	0.884408	0.998788	0.205807
k__Bacteria|p__Firmicutes|c__Clostridia|o__Clostridia_unclassified|f__Clostridia_unclassified|g__Clostridia_unclassified|s__Clostridia_bacterium|t__SGB15377	Fair (N=969)	-0.0511493	0.00947928	0.481836	-0.0489375	0.00688386	0.459237	0.790391
k__Bacteria|p__Firmicutes|c__Clostridia|o__Clostridiales|f__Clostridiaceae|g__Butyricicoccus|s__Butyricicoccus_SGB14990|t__SGB14990	Very good (N=79)	-0.026694	0.190193	0.863983	-0.0263286	0.184621	0.866564	0.0723049
k__Bacteria|p__Firmicutes|c__Clostridia|o__Clostridiales|f__Lachnospiraceae|g__GGB3474|s__GGB3474_SGB4637|t__SGB4637	Excellent (N=132)	0.0389146	0.0853421	0.771429	0.0395381	0.0902036	0.788542	0.383266
k__Bacteria|p__Firmicutes|c__Clostridia|o__Clostridia_unclassified|f__Clostridia_unclassified|g__Clostridia_unclassified|s__Clostridia_bacterium|t__SGB15385	Cough (N=413)	-0.0272204	0.424732	0.940444	-0.0285916	0.45886	0.949043	7.33137e-05
k__Bacteria|p__Firmicutes|c__Clostridia|o__Clostridiales|f__Ruminococcaceae|g__GGB9618|s__GGB9618_SGB15065|t__SGB15065	Bristol stool scale	-0.036165	0.0299101	0.628643	-0.0354432	0.0287488	0.644707	0.162725
k__Bacteria|p__Firmicutes|c__Clostridia|o__Clostridiales|f__Ruminococcaceae|g__GGB9642|s__GGB9642_SGB15119|t__SGB15119	Diarrhea (N=85)	-0.00299862	0.852604	0.995664	-0.00338883	0.869185	0.997222	7.33137e-05
k__Bacteria|p__Firmicutes|c__Clostridia|o__Clostridia_unclassified|f__Clostridia_unclassified|g__Clostridia_unclassified|s__Clostridia_bacterium|t__SGB15370	Diabetes (N=40)	0.0173308	0.724829	0.981715	0.00839958	0.494086	0.954129	7.33137e-05
k__Bacteria|p__Firmicutes|c__Clostridia|o__Clostridiales|f__Lachnospiraceae|g__GGB3746|s__GGB3746_SGB5089|t__SGB5089	Allergies (N=124)	-0.0342536	0.227333	0.879818	-0.0354399	0.24313	0.897395	0.188649
k__Bacteria|p__Firmicutes|c__Bacilli|o__Lactobacillales|f__Streptococcaceae|g__Streptococcus|s__Streptococcus_equinus|t__SGB8022	Heart disease (N=59)	0.104171	0.0957461	0.781208	0.100883	0.0893916	0.786783	0.522892
k__Bacteria|p__Firmicutes|c__Clostridia|o__Clostridia_unclassified|f__Clostridia_unclassified|g__Clostridia_unclassified|s__Clostridia_bacterium|t__SGB15374	Asthma (N=62)	-0.0131814	0.435673	0.942852	-0.0132159	0.436821	0.944048	7.33137e-05
k__Bacteria|p__Firmicutes|c__Bacilli|o__Bacilli_unclassified|f__Bacilli_unclassified|g__GGB4710|s__GGB4710_SGB6522|t__SGB6522	Stomach illness (N=261)	-0.00418846	0.954179	1	0.00211396	0.913468	1	0.089951
k__Bacteria|p__Firmicutes|c__Clostridia|o__Clostridiales|f__Lachnospiraceae|g__Coprococcus|s__Coprococcus_eutactus|t__SGB5121	Intestinal illness (N=103)	-0.0403934	0.0805055	0.763073	-0.0411797	0.0874817	0.783829	0.0719938
k__Bacteria|p__Firmicutes|c__Clostridia|o__Clostridia_unclassified|f__Clostridia_unclassified|g__GGB9067|s__GGB9067_SGB13986|t__SGB13986	Arthritis (N=43)	-0.00983351	0.80867	0.991087	-0.00900478	0.791123	0.990491	0.00312925
k__Bacteria|p__Firmicutes|c__Clostridia|o__Clostridia_unclassified|f__Clostridia_unclassified|g__Clostridia_unclassified|s__Clostridia_unclassified_SGB4373|t__SGB4373	Painkillers (N=1184)	-0.0665859	0.0436303	0.680097	-0.071899	0.0650561	0.743051	0.078625
k__Bacteria|p__Firmicutes|c__Clostridia|o__Clostridia_unclassified|f__Clostridia_unclassified|g__Clostridia_unclassified|s__Clostridia_bacterium|t__SGB53819	Antibiotics (N=242)	0.00835496	0.601637	0.964576	0.0101524	0.665604	0.977806	0.350987
k__Bacteria|p__Firmicutes|c__Clostridia|o__Clostridiales|f__Clostridiaceae|g__Clostridium|s__Clostridium_sp_AF27_2AA|t__SGB4712	Anti-diarrheal (N=60)	0.000873919	0.308	0.911082	0.0409953	0.990181	1	0.175694
k__Bacteria|p__Bacteroidetes|c__Bacteroidia|o__Bacteroidales|f__Prevotellaceae|g__Prevotella|s__Prevotella_stercorea|t__SGB1679	Anti-parasitic (N=49)	-0.0148618	0.359909	0.925803	0.0258697	0.664763	0.977539	0.989174
k__Bacteria|p__Firmicutes|c__Clostridia|o__Clostridia_unclassified|f__Clostridia_unclassified|g__Clostridia_unclassified|s__Clostridia_bacterium|t__SGB3988	Anti-fungal (N=41)	-0.0275759	0.202594	0.868886	-0.0280595	0.219217	0.887404	7.33137e-05
k__Bacteria|p__Firmicutes|c__CFGB11737|o__OFGB11737|f__FGB11737|g__GGB34228|s__GGB34228_SGB72916|t__SGB72916	Vitamins (N=335)	-0.0238363	0.154029	0.84008	-0.0228445	0.194798	0.873956	7.33137e-05
k__Bacteria|p__Firmicutes|c__Clostridia|o__Clostridiales|f__Ruminococcaceae|g__GGB9590|s__GGB9590_SGB15012|t__SGB15012	Anti-hypertensive (N=82)	0.0035147	0.883138	0.998005	0.00473712	0.913283	1	7.33137e-05
k__Bacteria|p__Firmicutes|c__Clostridia|o__Clostridia_unclassified|f__Clostridia_unclassified|g__Clostridia_unclassified|s__Clostridia_bacterium|t__SGB14291	Reserved (N=1666)	-0.0727126	0.0649483	0.732912	-0.073438	0.0683341	0.749109	0.0182477
k__Bacteria|p__Firmicutes|c__Clostridia|o__Clostridiales|f__Clostridiaceae|g__Clostridiaceae_unclassified|s__Clostridiaceae_unclassified_SGB4769|t__SGB4769	Nervous (N=950)	-0.00438068	0.91893	1	-0.00210089	0.835749	0.994978	7.33137e-05
k__Bacteria|p__Firmicutes|c__Clostridia|o__Clostridiales|f__Ruminococcaceae|g__GGB9621|s__GGB9621_SGB15073|t__SGB15073	Openness (N=1550)	0.00534193	0.812718	0.991087	0.00454376	0.780431	0.989699	7.33137e-05
k__Bacteria|p__Firmicutes|c__Bacilli|o__Bacilli_unclassified|f__Bacilli_unclassified|g__Bacilli_unclassified|s__Bacilli_bacterium|t__SGB6606	Cognitive impairment (N=100)	0.051394	0.137266	0.82539	0.0561148	0.171251	0.863784	7.33137e-05
k__Bacteria|p__Firmicutes|c__Clostridia|o__Clostridiales|f__Lachnospiraceae|g__Lachnospiraceae_unclassified|s__Lachnospiraceae_unclassified_SGB4882|t__SGB4882	Dementia (N=185)	0.0138408	0.491623	0.952302	0.0130259	0.464245	0.950606	7.33137e-05
k__Bacteria|p__Proteobacteria|c__CFGB2394|o__OFGB2394|f__FGB2394|g__GGB6544|s__GGB6544_SGB9243|t__SGB9243	Alcohol daily frequency	-0.0180638	0.522718	0.955042	-0.0179536	0.518999	0.958328	0.999767
k__Bacteria|p__Firmicutes|c__Clostridia|o__Clostridiales|f__Clostridiaceae|g__Clostridium|s__Clostridium_ventriculi|t__SGB6190	Cigarette usage (N=82)	0.0407971	0.277289	0.903009	0.0423256	0.297534	0.916264	0.0721341
k__Bacteria|p__Firmicutes|c__CFGB1798|o__OFGB1798|f__FGB1798|g__GGB4769|s__GGB4769_SGB6602|t__SGB6602	Cigarette frequency	0.00625041	0.908841	0.999874	0.00461728	0.877273	0.997693	0.315031
k__Bacteria|p__Firmicutes|c__Clostridia|o__Clostridiales|f__Ruminococcaceae|g__GGB9635|s__GGB9635_SGB15101|t__SGB15101	Mild anxiety (N=395)	-0.0259346	0.263233	0.896107	-0.0280623	0.36628	0.929136	0.849202
k__Bacteria|p__Firmicutes|c__Bacilli|o__Bacilli_unclassified|f__Bacilli_unclassified|g__GGB4750|s__GGB4750_SGB6579|t__SGB6579	Moderate anxiety (N=123)	-0.0295685	0.44555	0.944385	-0.0276998	0.412673	0.938249	0.193921
k__Bacteria|p__Firmicutes|c__Clostridia|o__Clostridiales|f__Lachnospiraceae|g__Dorea|s__Dorea_longicatena|t__SGB4582_group	Severe anxiety (N=59)	0.00710452	0.994417	1	-0.000112848	0.689495	0.979569	7.33137e-05
k__Bacteria|p__Firmicutes|c__Clostridia|o__Clostridiales|f__Ruminococcaceae|g__GGB9632|s__GGB9632_SGB15089|t__SGB15089	Mild depression (N=469)	0.0181515	0.564108	0.961096	0.0135819	0.446043	0.946188	0.0690355
k__Bacteria|p__Firmicutes|c__Clostridia|o__Clostridiales|f__Lachnospiraceae|g__Blautia|s__Blautia_massiliensis|t__SGB4826_group	Moderate depression (N=138)	0.0304803	0.487067	0.952001	0.023374	0.363151	0.928497	0.0254437
k__Bacteria|p__Firmicutes|c__Clostridia|o__Clostridia_unclassified|f__Clostridia_unclassified|g__Clostridia_unclassified|s__Clostridia_bacterium|t__SGB15038	Severe depression (N=89)	-0.0209354	0.26941	0.899137	-0.0230571	0.313529	0.91876	0.90121
k__Bacteria|p__Firmicutes|c__Clostridia|o__Clostridiales|f__Clostridiaceae|g__Clostridiaceae_unclassified|s__Clostridiaceae_bacterium_OM08_6BH|t__SGB4768	Cat (N=960)	-0.000915111	0.815329	0.991525	-0.00449666	0.962093	1	0.214303
k__Bacteria|p__Firmicutes|c__Clostridia|o__Clostridiales|f__Ruminococcaceae|g__GGB9701|s__GGB9701_SGB15218|t__SGB15218	Dog (N=1384)	0.0180109	0.597595	0.963989	0.0175493	0.586095	0.966479	7.33137e-05
k__Bacteria|p__Firmicutes|c__Clostridia|o__Clostridiales|f__Lachnospiraceae|g__Fusicatenibacter|s__Fusicatenibacter_saccharivorans|t__SGB4874	Parakeet (N=157)	0.00821107	0.79897	0.990641	0.00600928	0.731466	0.983389	7.33137e-05
k__Bacteria|p__Firmicutes|c__Bacilli|o__Lactobacillales|f__Lactobacillaceae|g__Ligilactobacillus|s__Ligilactobacillus_ruminis|t__SGB7061	No pets (N=220)	0.0526357	0.107564	0.79449	0.0508445	0.0937629	0.790016	0.328776
k__Bacteria|p__Firmicutes|c__Clostridia|o__Clostridia_unclassified|f__Clostridia_unclassified|g__Clostridia_unclassified|s__Clostridia_bacterium|t__SGB14190	Cow (N=535)	-0.0784272	0.237693	0.88491	-0.0553967	0.195783	0.874672	0.504464
k__Bacteria|p__Firmicutes|c__Clostridia|o__Clostridiales|f__Ruminococcaceae|g__Ruminococcaceae_unclassified|s__Ruminococcaceae_unclassified_SGB69291|t__SGB69291	Goat (N=63)	0.0314623	0.43405	0.942664	0.0279886	0.379653	0.932482	0.303354
k__Bacteria|p__Firmicutes|c__Clostridia|o__Clostridiales|f__Ruminococcaceae|g__GGB9687|s__GGB9687_SGB15191|t__SGB15191	Pig (N=269)	-0.00748973	0.921635	1	-0.00270555	0.787563	0.990209	7.33137e-05
k__Bacteria|p__Firmicutes|c__Clostridia|o__Clostridiales|f__Ruminococcaceae|g__Ruminococcaceae_unclassified|s__Ruminococcaceae_bacterium|t__SGB15084	Chicken (N=1664)	0.021871	0.716522	0.981351	0.0132518	0.553947	0.963362	0.679399
k__Bacteria|p__Firmicutes|c__Clostridia|o__Clostridiales|f__Ruminococcaceae|g__GGB9604|s__GGB9604_SGB15036|t__SGB15036	Duck (N=636)	-0.0179828	0.585324	0.963221	-0.0185252	0.595618	0.968001	0.999927
k__Bacteria|p__Firmicutes|c__Clostridia|o__Clostridiales|f__Ruminococcaceae|g__Ruminococcaceae_unclassified|s__Ruminococcaceae_unclassified_SGB15233|t__SGB15233	Turkey (N=413)	-0.00526126	0.416511	0.937745	-0.031457	0.915267	1	0.283401
k__Bacteria|p__Firmicutes|c__Clostridia|o__Clostridiales|f__Ruminococcaceae|g__GGB9636|s__GGB9636_SGB15108|t__SGB15108	Sheep (N=51)	-0.0280939	0.491465	0.952302	-0.0302065	0.605946	0.969206	7.33137e-05
k__Bacteria|p__Firmicutes|c__Clostridia|o__Clostridiales|f__Ruminococcaceae|g__GGB9637|s__GGB9637_SGB15111|t__SGB15111	Geese (N=82)	-0.0448235	0.064711	0.732482	-0.047747	0.0810215	0.772527	0.228006
k__Bacteria|p__Firmicutes|c__Bacilli|o__Bacilli_unclassified|f__Bacilli_unclassified|g__GGB4651|s__GGB4651_SGB6438|t__SGB6438	Horse (N=468)	-0.011409	0.829496	0.992543	-0.0109994	0.822672	0.993866	7.33137e-05
k__Bacteria|p__Firmicutes|c__Clostridia|o__Clostridiales|f__Ruminococcaceae|g__GGB9705|s__GGB9705_SGB15224|t__SGB15224	Rabbit (N=176)	-0.0519338	0.0002519	0.0990233	-0.0525359	0.00048991	0.142224	0.403027
k__Bacteria|p__Firmicutes|c__Clostridia|o__Clostridiales|f__Lachnospiraceae|g__Coprococcus|s__Coprococcus_eutactus|t__SGB5117	No farm animals (N=171)	0.0528311	0.12331	0.810956	0.0408629	0.0884349	0.785484	0.708121
k__Bacteria|p__Firmicutes|c__Clostridia|o__Clostridia_unclassified|f__Clostridia_unclassified|g__Clostridia_unclassified|s__Clostridia_bacterium|t__SGB4365	Mice (N=820)	0.0396827	0.429893	0.94183	0.0273417	0.341923	0.923222	5.54613e-05
k__Bacteria|p__Firmicutes|c__Clostridia|o__Clostridiales|f__Clostridiales_unclassified|g__Clostridiales_unclassified|s__Clostridiales_bacterium_KLE1615|t__SGB5090_group	Bat (N=546)	0.0363536	0.224374	0.878511	0.0373136	0.241039	0.896486	0.479727
k__Bacteria|p__Firmicutes|c__Clostridia|o__Clostridiales|f__Lachnospiraceae|g__Lachnospira|s__Lachnospira_sp_NSJ_43|t__SGB5087	Lizard (N=534)	0.0407308	0.0884016	0.772908	0.0390449	0.0766602	0.765311	7.33137e-05
k__Bacteria|p__Bacteroidetes|c__Bacteroidia|o__Bacteroidales|f__Bacteroidaceae|g__Bacteroides|s__Bacteroides_uniformis|t__SGB1836_group	Snake (N=546)	0.0555205	0.988947	1	-0.000446511	0.141558	0.843159	0.826444
k__Bacteria|p__Firmicutes|c__Clostridia|o__Clostridiales|f__Ruminococcaceae|g__GGB9618|s__GGB9618_SGB15064|t__SGB15064	Bird (N=660)	-0.012784	0.5848	0.962968	-0.00951889	0.461694	0.949854	0.688915
k__Bacteria|p__Elusimicrobia|c__Elusimicrobia|o__Elusimicrobiales|f__Elusimicrobiales_unclassified|g__Elusimicrobiales_unclassified|s__Elusimicrobiales_bacterium|t__SGB19692	Possum (N=588)	-0.0126807	0.959059	1	-0.00243381	0.789559	0.990264	7.33137e-05
k__Bacteria|p__Firmicutes|c__Clostridia|o__Clostridiales|f__Clostridiaceae|g__Clostridium|s__Clostridium_sp_AM33_3|t__SGB4711	Rat (N=590)	0.0144297	0.507742	0.953188	0.0139076	0.511169	0.955883	0.125862
k__Bacteria|p__Firmicutes|c__Clostridia|o__Clostridia_unclassified|f__Clostridia_unclassified|g__Clostridia_unclassified|s__Clostridia_bacterium|t__SGB14311	Squirrel (N=51)	-0.0793704	0.00176164	0.272891	-0.0833688	0.00424404	0.382491	7.33137e-05
k__Bacteria|p__Firmicutes|c__Clostridia|o__Clostridia_unclassified|f__Clostridia_unclassified|g__GGB9059|s__GGB9059_SGB13976|t__SGB13976	No wild animals (N=591)	-0.0827412	0.0125649	0.519086	-0.0770221	0.00853142	0.492457	0.988292
k__Bacteria|p__Firmicutes|c__Clostridia|o__Clostridiales|f__Ruminococcaceae|g__GGB9699|s__GGB9699_SGB15216|t__SGB15216	Beans	0.0305346	0.403599	0.93564	0.0287021	0.374702	0.931377	0.769455
k__Bacteria|p__Firmicutes|c__Bacilli|o__Bacilli_unclassified|f__Bacilli_unclassified|g__Bacilli_unclassified|s__Bacilli_bacterium|t__SGB6529	Tortillas	-0.00508997	0.842546	0.994586	-0.00607158	0.886907	0.999203	7.33137e-05
k__Bacteria|p__Firmicutes|c__Clostridia|o__Clostridia_unclassified|f__Clostridia_unclassified|g__Clostridia_unclassified|s__Clostridia_bacterium|t__SGB14193	Rice	-0.0437448	0.0590907	0.720222	-0.052551	0.181695	0.866101	0.750611
k__Bacteria|p__Firmicutes|c__Clostridia|o__Clostridia_unclassified|f__Clostridia_unclassified|g__Clostridia_unclassified|s__Clostridia_bacterium|t__SGB14017	Bread	0.00166594	0.989123	1	0.000469224	0.961387	1	0.0708264
k__Bacteria|p__Firmicutes|c__Bacilli|o__Bacilli_unclassified|f__Bacilli_unclassified|g__Bacilli_unclassified|s__Bacilli_bacterium|t__SGB6503	Milk	0.0171495	0.518381	0.954332	0.0225712	0.629223	0.971781	0.818178
k__Bacteria|p__Firmicutes|c__Clostridia|o__Clostridiales|f__Lachnospiraceae|g__Blautia|s__Blautia_faecis|t__SGB4820	Yogurt	-0.0100266	0.778594	0.987891	-0.00972293	0.76551	0.987935	7.33137e-05
k__Bacteria|p__Firmicutes|c__Clostridia|o__Clostridia_unclassified|f__Clostridia_unclassified|g__Clostridia_unclassified|s__Clostridia_bacterium|t__SGB6370	Cream/butter	0.00923469	0.821058	0.991858	0.00814786	0.804392	0.992114	0.481962
k__Bacteria|p__Lentisphaerae|c__Lentisphaeria|o__Lentisphaeria_unclassified|f__Lentisphaeria_unclassified|g__Lentisphaeria_unclassified|s__Lentisphaeria_bacterium|t__SGB9209	Cheese	0.255963	0.235784	0.884053	0.0747994	0.0350991	0.671001	0.0949853
k__Bacteria|p__Firmicutes|c__Clostridia|o__Clostridiales|f__Lachnospiraceae|g__Anaerobutyricum|s__Anaerobutyricum_hallii|t__SGB4532	Eggs	0.0251411	0.349115	0.922874	0.0273356	0.396975	0.937056	0.192945
k__Bacteria|p__Firmicutes|c__Clostridia|o__Clostridiales|f__Lachnospiraceae|g__Mediterraneibacter|s__Mediterraneibacter_sp_gm002|t__SGB4553	Vegetables	-0.0197304	0.440749	0.943876	-0.0239207	0.536855	0.961053	7.33137e-05
k__Bacteria|p__Firmicutes|c__Clostridia|o__Clostridiales|f__Lachnospiraceae|g__Lachnospiraceae_unclassified|s__Lachnospiraceae_bacterium|t__SGB4648	Fruits	0.005686	0.661754	0.974312	0.0144234	0.897645	0.999474	0.0514796
k__Bacteria|p__Firmicutes|c__Bacilli|o__Bacilli_unclassified|f__Bacilli_unclassified|g__Bacilli_unclassified|s__Bacilli_bacterium|t__SGB6868	Natural juice	0.0963982	0.193643	0.865474	0.0919303	0.174976	0.864789	0.213304
k__Bacteria|p__Firmicutes|c__Clostridia|o__Clostridia_unclassified|f__Clostridia_unclassified|g__Clostridia_unclassified|s__Clostridia_unclassified_SGB4374|t__SGB4374	Chicken	0.0212293	0.846965	0.994695	0.0160492	0.79812	0.991084	0.550684
k__Bacteria|p__Bacteroidetes|c__Bacteroidia|o__Bacteroidales|f__Rikenellaceae|g__GGB1617|s__GGB1617_SGB2214|t__SGB2214	Beef/pork	-0.0907814	0.00290604	0.33775	-0.0869933	0.00223841	0.300219	7.33137e-05
k__Bacteria|p__Kiritimatiellaeota|c__Kiritimatiellae|o__Kiritimatiellae_unclassified|f__Kiritimatiellae_unclassified|g__Kiritimatiellae_unclassified|s__Kiritimatiellae_bacterium|t__SGB17364	Ham/sausages/hotdog	-0.0519848	0.249339	0.890296	-0.0455495	0.188813	0.869723	0.34473
k__Bacteria|p__Firmicutes|c__Clostridia|o__Clostridiales|f__Ruminococcaceae|g__GGB9634|s__GGB9634_SGB15099|t__SGB15099	Fish	-0.0464145	0.00713019	0.444266	-0.0628201	0.0681859	0.748457	7.33137e-05
k__Bacteria|p__Firmicutes|c__Bacilli|o__Bacilli_unclassified|f__Bacilli_unclassified|g__GGB4693|s__GGB4693_SGB6491|t__SGB6491	Diet diversity score	0.0781205	0.408671	0.935807	0.0462811	0.185859	0.867923	0.636326
k__Bacteria|p__Firmicutes|c__Clostridia|o__Clostridiales|f__Ruminococcaceae|g__GGB3185|s__GGB3185_SGB4208|t__SGB4208	Living with partner (N=1232)	-0.0581719	0.0661931	0.734262	-0.0579595	0.0659834	0.744704	0.991487
k__Bacteria|p__Firmicutes|c__Bacilli|o__Bacilli_unclassified|f__Bacilli_unclassified|g__GGB4700|s__GGB4700_SGB6506|t__SGB6506	Number of partners	0.00586632	0.77272	0.987116	0.00973529	0.869159	0.997222	7.33137e-05
k__Bacteria|p__Firmicutes|c__Bacilli|o__Bacilli_unclassified|f__Bacilli_unclassified|g__Bacilli_unclassified|s__Bacilli_bacterium|t__SGB58483	Grades 1-3 (N=920)	NA	NA	NA	NA	NA	NA	NA
k__Bacteria|p__Firmicutes|c__Clostridia|o__Clostridia_unclassified|f__Clostridia_unclassified|g__Clostridia_unclassified|s__Clostridia_bacterium|t__SGB14078	Grades 4-6 (N=528)	0.0218377	0.640112	0.970214	0.0333166	0.76031	0.98762	0.0210743
k__Bacteria|p__Proteobacteria|c__Alphaproteobacteria|o__Alphaproteobacteria_unclassified|f__Alphaproteobacteria_unclassified|g__Alphaproteobacteria_unclassified|s__Alphaproteobacteria_bacterium|t__SGB9324	Grades >6 (N=129)	0.0221966	0.624142	0.967398	0.0191932	0.568844	0.965406	0.191061
k__Bacteria|p__Firmicutes|c__Clostridia|o__Clostridiales|f__Ruminococcaceae|g__Ruminococcus|s__Ruminococcus_sp_JE7A12|t__SGB4272	Friend ties (same building)	0.017275	0.657745	0.973833	0.0141624	0.591402	0.967292	0.226646
k__Bacteria|p__Firmicutes|c__Clostridia|o__Clostridia_unclassified|f__Clostridia_unclassified|g__GGB4569|s__GGB4569_SGB6312|t__SGB6312	Friend ties (different building)	-0.0683713	0.413117	0.937403	-0.0630413	0.368651	0.929546	7.33137e-05
k__Bacteria|p__Firmicutes|c__Bacilli|o__Bacilli_unclassified|f__Bacilli_unclassified|g__GGB4714|s__GGB4714_SGB6528|t__SGB6528	Betweenness (friendship)	-0.0214434	0.726174	0.981787	-0.0228999	0.766649	0.987935	0.197022
k__Bacteria|p__Firmicutes|c__Bacilli|o__Bacilli_unclassified|f__Bacilli_unclassified|g__GGB4713|s__GGB4713_SGB6526|t__SGB6526	Transitivity (friendship)	-0.0238652	0.335113	0.919005	-0.0312778	0.478013	0.952895	0.307623
k__Bacteria|p__Firmicutes|c__Clostridia|o__Clostridiales|f__Lachnospiraceae|g__GGB3617|s__GGB3617_SGB4891|t__SGB4891	Familial ties (same building)	-0.0444715	0.134007	0.822472	-0.0437001	0.129509	0.835056	0.963681
k__Bacteria|p__Firmicutes|c__Clostridia|o__Clostridia_unclassified|f__Clostridia_unclassified|g__Clostridia_unclassified|s__Clostridia_unclassified_SGB4367|t__SGB4367	Family ties (different building)	-0.0745192	0.00199795	0.289974	-0.0742357	0.00214524	0.294417	0.103708
k__Bacteria|p__Firmicutes|c__Bacilli|o__Bacilli_unclassified|f__Bacilli_unclassified|g__GGB4638|s__GGB4638_SGB6417|t__SGB6417	Betweeness (familial)	0.0423875	0.351794	0.922874	0.0474886	0.399013	0.937056	0.847272
k__Bacteria|p__Firmicutes|c__Bacilli|o__Bacilli_unclassified|f__Bacilli_unclassified|g__GGB4701|s__GGB4701_SGB6508|t__SGB6508	Transitivity (familial)	1.1651e-06	0.998267	1	-6.38365e-05	0.999968	1	0.94008
k__Bacteria|p__Proteobacteria|c__Alphaproteobacteria|o__Alphaproteobacteria_unclassified|f__Alphaproteobacteria_unclassified|g__Alphaproteobacteria_unclassified|s__Alphaproteobacteria_bacterium|t__SGB9311	Degree (all ties)	0.00231219	0.550616	0.958885	-0.031812	0.97259	1	0.638909
k__Bacteria|p__Candidatus_Melainabacteria|c__Candidatus_Melainabacteria_unclassified|o__Candidatus_Gastranaerophilales|f__Candidatus_Gastranaerophilales_unclassified|g__Candidatus_Gastranaerophilales_unclassified|s__Candidatus_Gastranaerophilales_bacterium|t__SGB8629	Clustering coefficient (all ties)	0.0665268	0.126347	0.815199	0.065987	0.124687	0.827389	0.722605
k__Bacteria|p__Bacteroidetes|c__Bacteroidia|o__Bacteroidales|f__Prevotellaceae|g__Prevotellamassilia|s__Prevotellamassilia_timonensis|t__SGB1477_group	Betweenness (all ties)	0.0819654	0.00910725	0.477095	0.0753246	0.00530726	0.41937	0.107317
k__Bacteria|p__Bacteroidetes|c__CFGB671|o__OFGB671|f__FGB671|g__GGB1669|s__GGB1669_SGB2285|t__SGB2285	Kin percentage (to third degree)	-0.111896	0.00109035	0.220973	-0.109715	0.00102958	0.20529	0.832302
k__Bacteria|p__Firmicutes|c__Clostridia|o__Clostridiales|f__Lachnospiraceae|g__Lachnospiraceae_unclassified|s__Lachnospiraceae_unclassified_SGB4904|t__SGB4904	Altruism	-0.0315935	0.515003	0.953604	-0.0230691	0.38302	0.933765	0.999538
k__Bacteria|p__Firmicutes|c__Clostridia|o__Clostridia_unclassified|f__Clostridia_unclassified|g__Clostridia_unclassified|s__Clostridia_bacterium|t__SGB14110	Risk taking	-0.0743294	0.110727	0.796696	-0.0726549	0.112742	0.815302	7.33137e-05
k__Bacteria|p__Firmicutes|c__Clostridia|o__Clostridia_unclassified|f__Clostridia_unclassified|g__Clostridia_unclassified|s__Clostridia_bacterium|t__SGB4329	Washing hands (N=1603)	0.0166266	0.657833	0.973833	0.0164118	0.65338	0.975983	0.699603
k__Bacteria|p__Firmicutes|c__Clostridia|o__Clostridiales|f__Clostridiaceae|g__Butyricicoccus|s__Butyricicoccus_sp_AM29_23AC|t__SGB14991	Distance to village center	-0.0129397	0.532915	0.956626	-0.013319	0.54986	0.962463	7.33137e-05
k__Bacteria|p__Firmicutes|c__Clostridia|o__Clostridia_unclassified|f__Clostridia_unclassified|g__Clostridia_unclassified|s__Clostridia_bacterium|t__SGB14263	Distance to main road	0.00166958	0.91267	0.999947	0.00300183	0.952059	1	0.644531
k__Bacteria|p__Firmicutes|c__Clostridia|o__Clostridia_unclassified|f__Clostridia_unclassified|g__Clostridia_unclassified|s__Clostridia_bacterium|t__SGB14081	Number of churches	-0.0436736	0.37423	0.928069	-0.056974	0.516897	0.957833	0.675262
k__Bacteria|p__Firmicutes|c__Clostridia|o__Clostridia_unclassified|f__Clostridia_unclassified|g__Clostridia_unclassified|s__Clostridia_unclassified_SGB20792|t__SGB20792	Altitude	-0.0420865	0.121906	0.810216	-0.0404338	0.106785	0.80815	0.973515
k__Bacteria|p__Firmicutes|c__Clostridia|o__Clostridia_unclassified|f__Clostridia_unclassified|g__GGB9278|s__GGB9278_SGB14230|t__SGB14230	Travel	0.0276641	0.45849	0.947834	0.0290566	0.479776	0.953045	0.972424
k__Bacteria|p__Firmicutes|c__Clostridia|o__Clostridiales|f__Ruminococcaceae|g__GGB9636|s__GGB9636_SGB15109|t__SGB15109	Monthly expenditure	-0.0775601	0.660885	0.974276	-0.015913	0.0994581	0.798352	0.570461
k__Bacteria|p__Firmicutes|c__Clostridia|o__Clostridiales|f__Lachnospiraceae|g__GGB3632|s__GGB3632_SGB4920|t__SGB4920	Household size	0.0212917	0.387227	0.931603	0.0161032	0.270578	0.908345	0.0896005
k__Bacteria|p__Firmicutes|c__Clostridia|o__Clostridiales|f__Ruminococcaceae|g__GGB9677|s__GGB9677_SGB15180|t__SGB15180	Household wealth index	0.0287687	0.417084	0.938023	0.0240517	0.340922	0.922903	0.435636
k__Bacteria|p__Firmicutes|c__Clostridia|o__Clostridia_unclassified|f__Clostridia_unclassified|g__Clostridia_unclassified|s__Clostridia_bacterium|t__SGB14004	TV (N=958)	0.0274085	0.458181	0.947778	0.0267813	0.446104	0.946188	7.33137e-05
k__Bacteria|p__Firmicutes|c__Clostridia|o__Clostridia_unclassified|f__Clostridia_unclassified|g__Clostridia_unclassified|s__Clostridia_bacterium|t__SGB14001	No electronics (N=89)	0.00923239	0.923522	1	0.00460235	0.847015	0.996106	7.33137e-05
k__Bacteria|p__Firmicutes|c__Bacilli|o__Bacilli_unclassified|f__Bacilli_unclassified|g__Bacilli_unclassified|s__Bacilli_bacterium|t__SGB6517	Earth/Sand floor (N=594)	0.131182	0.0705208	0.741838	0.064232	0.0419688	0.693303	0.888872
k__Bacteria|p__Verrucomicrobia|c__Opitutae|o__Opitutales|f__Opitutales_unclassified|g__GGB6128|s__GGB6128_SGB8774|t__SGB8774	Ceramic floor (N=151)	0.0231665	0.715564	0.981307	0.0227949	0.710538	0.981286	7.33137e-05
k__Bacteria|p__Firmicutes|c__Clostridia|o__Clostridia_unclassified|f__Clostridia_unclassified|g__Clostridia_unclassified|s__Clostridia_unclassified_SGB6385|t__SGB6385	Glass windows (N=86)	-0.0338088	0.347641	0.922874	-0.0391197	0.41728	0.939452	7.33137e-05
k__Bacteria|p__Firmicutes|c__Clostridia|o__Clostridiales|f__Ruminococcaceae|g__GGB9635|s__GGB9635_SGB15100|t__SGB15100	Unfinished windows (N=59)	-0.0220796	0.215765	0.874515	-0.0344106	0.461899	0.949854	0.170739
k__Bacteria|p__Firmicutes|c__Clostridia|o__Clostridiales|f__Lachnospiraceae|g__Lachnospiraceae_unclassified|s__Lachnospiraceae_unclassified_SGB26919|t__SGB26919	Clay/mud walls (N=1256)	-0.00896894	0.766757	0.986893	-0.00983229	0.786583	0.990209	7.33137e-05
k__Bacteria|p__Proteobacteria|c__Alphaproteobacteria|o__Alphaproteobacteria_unclassified|f__Alphaproteobacteria_unclassified|g__Alphaproteobacteria_unclassified|s__Alphaproteobacteria_bacterium|t__SGB9320	Cement walls (N=402)	-0.0522664	0.911004	0.999947	0.00417639	0.326376	0.920584	7.33137e-05
k__Bacteria|p__Firmicutes|c__Clostridia|o__Clostridia_unclassified|f__Clostridia_unclassified|g__Clostridia_unclassified|s__Clostridia_bacterium|t__SGB14242	Concrete roof (N=37)	-0.0559894	0.154697	0.840815	-0.0588649	0.178886	0.865108	0.594133
k__Bacteria|p__Firmicutes|c__Bacilli|o__Bacilli_unclassified|f__Bacilli_unclassified|g__GGB4676|s__GGB4676_SGB6465|t__SGB6465	Sleeping rooms	0.00859	0.599199	0.964242	0.0194531	0.816697	0.993473	7.33137e-05
k__Bacteria|p__Firmicutes|c__Clostridia|o__Clostridia_unclassified|f__Clostridia_unclassified|g__GGB4549|s__GGB4549_SGB6271|t__SGB6271	Spring(protected) (N=1441)	-0.0407466	0.184166	0.859923	-0.0681736	0.503594	0.954368	0.236558
k__Bacteria|p__Firmicutes|c__Clostridia|o__Clostridia_unclassified|f__Clostridia_unclassified|g__Clostridia_unclassified|s__Clostridia_unclassified_SGB13993|t__SGB13993	Tube well (N=91)	-0.0513132	0.109756	0.79609	-0.0521694	0.117367	0.820443	0.45819
k__Bacteria|p__Firmicutes|c__Clostridia|o__Clostridia_unclassified|f__Clostridia_unclassified|g__Clostridia_unclassified|s__Clostridia_bacterium|t__SGB3989	Dug well(unprotected) (N=32)	-0.0364384	0.176556	0.856038	-0.0331375	0.140164	0.842292	7.33137e-05
k__Bacteria|p__Proteobacteria|c__Alphaproteobacteria|o__Alphaproteobacteria_unclassified|f__Alphaproteobacteria_unclassified|g__Alphaproteobacteria_unclassified|s__Alphaproteobacteria_bacterium|t__SGB9323	Hemoglobin A1c	0.0241257	0.611907	0.966777	0.0169959	0.473706	0.951916	0.982536
k__Bacteria|p__Firmicutes|c__Clostridia|o__Clostridia_unclassified|f__Clostridia_unclassified|g__Clostridia_unclassified|s__Clostridia_bacterium|t__SGB14185	Mean arterial pressure	-0.0355829	0.290807	0.906885	-0.0364347	0.303047	0.917479	0.763268
k__Bacteria|p__Firmicutes|c__Clostridia|o__Clostridia_unclassified|f__Clostridia_unclassified|g__Clostridia_unclassified|s__Clostridia_unclassified_SGB4372|t__SGB4372	Body mass index	-0.024625	0.54704	0.958272	-0.0231511	0.521892	0.95878	0.614285
k__Bacteria|p__Firmicutes|c__Clostridia|o__Clostridia_unclassified|f__Clostridia_unclassified|g__Clostridia_unclassified|s__Clostridia_unclassified_SGB6293|t__SGB6293	Heart rate	0.00493303	0.928799	1	-0.00338701	0.908231	1	0.199893
k__Bacteria|p__Firmicutes|c__Clostridia|o__Clostridia_unclassified|f__Clostridia_unclassified|g__Clostridia_unclassified|s__Clostridia_bacterium|t__SGB14216	Oxygen saturation	-0.0998018	0.0372739	0.656474	-0.10972	0.165801	0.859799	0.0085992
k__Bacteria|p__Bacteroidetes|c__Bacteroidia|o__Bacteroidales|f__Bacteroidaceae|g__Bacteroidaceae_unclassified|s__Bacteroidaceae_bacterium|t__SGB1404	Hemoglobin total	-0.00550172	0.925427	1	-0.00197544	0.794382	0.990743	0.99894
k__Bacteria|p__Firmicutes|c__Clostridia|o__Clostridia_unclassified|f__Clostridia_unclassified|g__Clostridia_unclassified|s__Clostridia_bacterium|t__SGB14832	Poor (N=223)	-0.0788479	0.0451412	0.685577	-0.0793772	0.0490081	0.709873	0.885846
k__Bacteria|p__Firmicutes|c__Clostridia|o__Clostridiales|f__Lachnospiraceae|g__Lachnospiraceae_unclassified|s__Lachnospiraceae_bacterium|t__SGB4906	Fair (N=969)	-0.00520709	0.868127	0.99697	-0.00585596	0.882038	0.998399	0.162587
k__Bacteria|p__Firmicutes|c__Bacilli|o__Bacilli_unclassified|f__Bacilli_unclassified|g__GGB4669|s__GGB4669_SGB6458|t__SGB6458	Very good (N=79)	-0.0430884	0.202076	0.868694	-0.0447117	0.219849	0.887404	7.33137e-05
k__Bacteria|p__Firmicutes|c__Clostridia|o__Clostridia_unclassified|f__Clostridia_unclassified|g__Clostridia_unclassified|s__Clostridia_bacterium|t__SGB3940	Excellent (N=132)	0.0073115	0.634866	0.969501	0.0111072	0.755561	0.987302	7.33137e-05
k__Bacteria|p__Firmicutes|c__Bacilli|o__Bacilli_unclassified|f__Bacilli_unclassified|g__Bacilli_unclassified|s__Bacilli_unclassified_SGB6478|t__SGB6478	Cough (N=413)	-0.000525732	0.88158	0.997881	-0.00409402	0.984917	1	7.33137e-05
k__Bacteria|p__Firmicutes|c__Clostridia|o__Clostridia_unclassified|f__Clostridia_unclassified|g__Clostridia_unclassified|s__Clostridia_bacterium|t__SGB14215	Bristol stool scale	-0.0311229	0.231933	0.881418	-0.0362337	0.343843	0.923326	0.350323
k__Bacteria|p__Firmicutes|c__Clostridia|o__Clostridiales|f__Ruminococcaceae|g__Ruminococcus|s__Ruminococcus_champanellensis|t__SGB4418	Diarrhea (N=85)	0.00884882	0.621063	0.967398	0.0152836	0.77488	0.988508	0.99973
k__Bacteria|p__Firmicutes|c__Clostridia|o__Clostridiales|f__Ruminococcaceae|g__GGB9634|s__GGB9634_SGB15097|t__SGB15097	Diabetes (N=40)	-0.00250962	0.699957	0.978965	-0.0145453	0.954931	1	0.0881987
k__Bacteria|p__Firmicutes|c__Clostridia|o__Clostridiales|f__Ruminococcaceae|g__Pseudoruminococcus|s__Pseudoruminococcus_massiliensis|t__SGB4280	Allergies (N=124)	-0.023643	0.673722	0.976024	-0.0325219	0.756601	0.987317	0.990117
k__Bacteria|p__Firmicutes|c__Clostridia|o__Clostridia_unclassified|f__Clostridia_unclassified|g__GGB9347|s__GGB9347_SGB14313|t__SGB14313	Heart disease (N=59)	-0.0711601	0.00988866	0.486249	-0.0666226	0.0069601	0.459237	7.33137e-05
k__Bacteria|p__Firmicutes|c__Clostridia|o__Clostridiales|f__Lachnospiraceae|g__Anaerotignum|s__Anaerotignum_faecicola|t__SGB5190	Asthma (N=62)	0.00941709	0.627033	0.968081	0.00955527	0.634218	0.972529	7.33137e-05
k__Bacteria|p__Firmicutes|c__Clostridia|o__Clostridia_unclassified|f__Clostridia_unclassified|g__Clostridia_unclassified|s__Clostridia_bacterium|t__SGB47307	Stomach illness (N=261)	0.0423331	0.35553	0.924344	0.0394013	0.357123	0.926796	0.774085
k__Bacteria|p__Firmicutes|c__Clostridia|o__Clostridiales|f__Ruminococcaceae|g__Ruminococcaceae_unclassified|s__Ruminococcaceae_bacterium|t__SGB15355	Intestinal illness (N=103)	0.0228753	0.71328	0.981082	0.0158715	0.614748	0.970473	0.770787
k__Bacteria|p__Firmicutes|c__Clostridia|o__Clostridiales|f__Lachnospiraceae|g__Faecalicatena|s__Faecalicatena_fissicatena|t__SGB4871_group	Arthritis (N=43)	0.00233372	0.828142	0.992537	0.00704782	0.944749	1	7.33137e-05
k__Bacteria|p__Bacteroidetes|c__Bacteroidia|o__Bacteroidales|f__Bacteroidales_unclassified|g__Bacteroidales_unclassified|s__Bacteroidales_unclassified_SGB2076|t__SGB2076	Painkillers (N=1184)	-0.0333698	0.717409	0.981351	-0.0225118	0.59081	0.967292	0.478355
k__Bacteria|p__Firmicutes|c__Bacilli|o__Bacilli_unclassified|f__Bacilli_unclassified|g__Bacilli_unclassified|s__Bacilli_unclassified_SGB6502|t__SGB6502	Antibiotics (N=242)	-0.0733326	0.0755713	0.755478	-0.0816062	0.105002	0.805456	0.620216
k__Bacteria|p__Firmicutes|c__Clostridia|o__Clostridiales|f__Ruminococcaceae|g__Ruminococcaceae_unclassified|s__Ruminococcaceae_bacterium|t__SGB15353	Anti-diarrheal (N=60)	-0.00443098	0.258333	0.893816	-0.0404828	0.921155	1	0.903239
k__Bacteria|p__Firmicutes|c__Clostridia|o__Clostridiales|f__Ruminococcaceae|g__Ruminococcaceae_unclassified|s__Ruminococcaceae_unclassified_SGB69292|t__SGB69292	Anti-parasitic (N=49)	0.0376381	0.421303	0.939743	0.0354476	0.430251	0.943339	0.922682
k__Bacteria|p__Firmicutes|c__Clostridia|o__Clostridiales|f__Ruminococcaceae|g__GGB13580|s__GGB13580_SGB20916|t__SGB20916	Anti-fungal (N=41)	-0.0237341	0.556855	0.959974	-0.0243597	0.5706	0.965431	0.595252
k__Bacteria|p__Firmicutes|c__Clostridia|o__Clostridiales|f__Lachnospiraceae|g__Lachnospiraceae_unclassified|s__Lachnospiraceae_bacterium|t__SGB48024	Vitamins (N=335)	0.00414478	0.931097	1	0.00197984	0.858447	0.996559	7.33137e-05
k__Bacteria|p__Firmicutes|c__Clostridia|o__Clostridiales|f__Ruminococcaceae|g__GGB9697|s__GGB9697_SGB15213|t__SGB15213	Anti-hypertensive (N=82)	-0.0183599	0.766698	0.986893	-0.0141818	0.699655	0.979921	0.272027
k__Bacteria|p__Firmicutes|c__Clostridia|o__Clostridia_unclassified|f__Clostridia_unclassified|g__Clostridia_unclassified|s__Clostridia_bacterium|t__SGB13987	Reserved (N=1666)	0.0313239	0.5076	0.953188	0.025021	0.40539	0.93791	0.591366
k__Bacteria|p__Firmicutes|c__Clostridia|o__Clostridiales|f__Eubacteriaceae|g__Eubacterium|s__Eubacterium_sp_AF22_8LB|t__SGB6816	Nervous (N=950)	-0.053495	0.0687587	0.739291	-0.0520807	0.0652223	0.743142	7.33137e-05
k__Bacteria|p__Firmicutes|c__Clostridia|o__Clostridiales|f__Eubacteriaceae|g__Eubacteriaceae_unclassified|s__Eubacteriaceae_bacterium|t__SGB5058	Openness (N=1550)	0.161105	0.0663282	0.734738	0.161383	0.0631382	0.73732	0.999927
k__Bacteria|p__Firmicutes|c__Clostridia|o__Clostridiales|f__Ruminococcaceae|g__Ruminococcaceae_unclassified|s__Ruminococcaceae_bacterium|t__SGB4419	Cognitive impairment (N=100)	0.0141994	0.697863	0.978257	0.0147361	0.70823	0.980909	0.975229
k__Bacteria|p__Firmicutes|c__Clostridia|o__Clostridiales|f__Ruminococcaceae|g__GGB9591|s__GGB9591_SGB15013|t__SGB15013	Dementia (N=185)	-0.00141853	0.914188	0.999947	0.00390193	0.969027	1	0.0670282
k__Bacteria|p__Firmicutes|c__CFGB2950|o__OFGB2950|f__FGB2950|g__GGB9291|s__GGB9291_SGB14248|t__SGB14248	Alcohol daily frequency	-0.00620664	0.888159	0.998585	-0.00551295	0.874406	0.997435	7.33137e-05
k__Bacteria|p__Firmicutes|c__Clostridia|o__Clostridiales|f__Lachnospiraceae|g__Roseburia|s__Roseburia_sp_AM59_24XD|t__SGB4654	Cigarette usage (N=82)	0.155158	4.4601e-05	0.032306	0.149976	4.66248e-05	0.0331998	7.33137e-05
k__Bacteria|p__Firmicutes|c__Bacilli|o__Bacilli_unclassified|f__Bacilli_unclassified|g__Bacilli_unclassified|s__Bacilli_bacterium|t__SGB6427	Cigarette frequency	-0.0375555	0.485213	0.952001	-0.0381945	0.491465	0.954129	0.478829
k__Bacteria|p__Firmicutes|c__Clostridia|o__Clostridia_unclassified|f__Clostridia_unclassified|g__Clostridia_unclassified|s__Clostridia_bacterium|t__SGB14205	Mild anxiety (N=395)	-0.00329866	0.546397	0.958139	-0.0164883	0.904314	0.999924	0.246469
k__Bacteria|p__Firmicutes|c__Clostridia|o__Clostridia_unclassified|f__Clostridia_unclassified|g__Clostridia_unclassified|s__Clostridia_bacterium|t__SGB13978	Moderate anxiety (N=123)	-0.074601	0.063445	0.7287	-0.0766103	0.0713611	0.754995	0.226013
k__Bacteria|p__Firmicutes|c__Clostridia|o__Clostridia_unclassified|f__Clostridia_unclassified|g__Clostridia_unclassified|s__Clostridia_bacterium|t__SGB14199	Severe anxiety (N=59)	-0.0129912	0.571823	0.962403	-0.018566	0.696529	0.979703	0.892243
k__Bacteria|p__Firmicutes|c__Clostridia|o__Clostridiales|f__Lachnospiraceae|g__Roseburia|s__Roseburia_hominis|t__SGB4936	Mild depression (N=469)	0.0081749	0.676417	0.976109	0.00813915	0.674501	0.979043	0.0378522
k__Bacteria|p__Firmicutes|c__Bacilli|o__Bacilli_unclassified|f__Bacilli_unclassified|g__GGB4678|s__GGB4678_SGB6468|t__SGB6468	Moderate depression (N=138)	0.0251823	0.526169	0.955823	0.0250997	0.526596	0.95926	0.881025
k__Bacteria|p__Firmicutes|c__Clostridia|o__Clostridia_unclassified|f__Clostridia_unclassified|g__Clostridia_unclassified|s__Clostridia_bacterium|t__SGB14011	Severe depression (N=89)	-0.00892552	0.799349	0.990692	-0.0107837	0.833143	0.994978	7.33137e-05
k__Bacteria|p__Firmicutes|c__Clostridia|o__Clostridia_unclassified|f__Clostridia_unclassified|g__Clostridia_unclassified|s__Clostridia_bacterium|t__SGB4153	Cat (N=960)	0.00760676	0.77629	0.987534	0.00863943	0.802202	0.991574	7.33137e-05
k__Bacteria|p__Firmicutes|c__Clostridia|o__Clostridia_unclassified|f__Clostridia_unclassified|g__Clostridia_unclassified|s__Clostridia_bacterium|t__SGB14136	Dog (N=1384)	-0.0510471	0.149874	0.835483	-0.0481806	0.127489	0.831875	7.33137e-05
k__Bacteria|p__Firmicutes|c__Clostridia|o__Clostridiales|f__Ruminococcaceae|g__GGB9633|s__GGB9633_SGB15091|t__SGB15091	Parakeet (N=157)	-0.0200849	0.237376	0.88491	-0.0586276	0.763067	0.98781	0.999808
k__Bacteria|p__Firmicutes|c__Bacilli|o__Bacilli_unclassified|f__Bacilli_unclassified|g__Bacilli_unclassified|s__Bacilli_bacterium|t__SGB6452	No pets (N=220)	-0.0524187	0.732674	0.98263	-0.0235567	0.458499	0.949013	0.940542
k__Bacteria|p__Firmicutes|c__Clostridia|o__Clostridia_unclassified|f__Clostridia_unclassified|g__Clostridia_unclassified|s__Clostridia_bacterium|t__SGB14250	Cow (N=535)	-0.0255162	0.406978	0.93564	-0.0253751	0.404003	0.937551	0.999881
k__Bacteria|p__Firmicutes|c__Bacilli|o__Bacilli_unclassified|f__Bacilli_unclassified|g__Bacilli_unclassified|s__Bacilli_bacterium|t__SGB6486	Goat (N=63)	-0.0568884	0.180372	0.857913	-0.0589468	0.19556	0.874672	7.33137e-05
k__Bacteria|p__Firmicutes|c__Clostridia|o__Clostridiales|f__Ruminococcaceae|g__Ruminococcaceae_unclassified|s__Ruminococcaceae_unclassified_SGB15257|t__SGB15257	Pig (N=269)	0.01969	0.347449	0.922874	0.036337	0.786864	0.990209	0.341099
k__Bacteria|p__Actinobacteria|c__Actinobacteria|o__Bifidobacteriales|f__Bifidobacteriaceae|g__Bifidobacterium|s__Bifidobacterium_adolescentis|t__SGB17244	Chicken (N=1664)	-0.023986	0.295321	0.908678	-0.0272756	0.357674	0.926943	0.196844
k__Bacteria|p__Firmicutes|c__Clostridia|o__Clostridiales|f__Ruminococcaceae|g__Faecalibacterium|s__Faecalibacterium_prausnitzii|t__SGB15322	Duck (N=636)	-0.00471026	0.810994	0.991087	-0.00415868	0.794168	0.990743	0.192333
k__Bacteria|p__Firmicutes|c__Clostridia|o__Clostridia_unclassified|f__Clostridia_unclassified|g__Clostridia_unclassified|s__Clostridia_bacterium|t__SGB4122	Turkey (N=413)	0.036009	0.374725	0.928069	0.0403582	0.419653	0.940119	0.0905165
k__Bacteria|p__Bacteroidetes|c__Bacteroidia|o__Bacteroidales|f__Rikenellaceae|g__Alistipes|s__Alistipes_senegalensis|t__SGB2296	Sheep (N=51)	-0.0646734	0.100687	0.786958	-0.0535073	0.181734	0.866101	0.594414
k__Bacteria|p__Bacteroidetes|c__Bacteroidia|o__Bacteroidales|f__Prevotellaceae|g__GGB12985|s__GGB12985_SGB20152|t__SGB20152	Geese (N=82)	-0.0345285	0.207857	0.87063	-0.0299695	0.156648	0.851522	0.183424
k__Bacteria|p__Actinobacteria|c__Actinobacteria|o__Bifidobacteriales|f__Bifidobacteriaceae|g__Bifidobacterium|s__Bifidobacterium_pseudocatenulatum|t__SGB17237	Horse (N=468)	-0.017678	0.795325	0.990293	-0.0153162	0.767471	0.987935	7.33137e-05
k__Bacteria|p__Bacteroidetes|c__Bacteroidia|o__Bacteroidales|f__Odoribacteraceae|g__Butyricimonas|s__Butyricimonas_faecalis|t__SGB1782	Rabbit (N=176)	-0.00380132	0.716878	0.981351	-0.0097512	0.896494	0.999396	0.839735
k__Bacteria|p__Firmicutes|c__Bacilli|o__Lactobacillales|f__Enterococcaceae|g__Enterococcus|s__Enterococcus_faecium|t__SGB7967	No farm animals (N=171)	-0.0414127	0.595017	0.963826	-0.0389681	0.574921	0.965431	7.33137e-05
k__Bacteria|p__Firmicutes|c__Clostridia|o__Clostridiales|f__Ruminococcaceae|g__Ruminococcaceae_unclassified|s__Ruminococcaceae_unclassified_SGB4191|t__SGB4191	Mice (N=820)	0.042559	0.0781306	0.758107	0.0422806	0.0767408	0.765425	0.99973
k__Bacteria|p__Proteobacteria|c__Deltaproteobacteria|o__Desulfovibrionales|f__Desulfovibrionaceae|g__Bilophila|s__Bilophila_wadsworthia|t__SGB15452	Bat (N=546)	0.0225812	0.503407	0.953188	0.0200079	0.444429	0.945953	0.147101
k__Bacteria|p__Firmicutes|c__Clostridia|o__Clostridia_unclassified|f__Clostridia_unclassified|g__Clostridia_unclassified|s__Clostridia_unclassified_SGB14196|t__SGB14196	Lizard (N=534)	-0.0968376	0.0591079	0.720222	-0.0902503	0.0472438	0.706407	0.824465
k__Bacteria|p__Bacteroidetes|c__Bacteroidia|o__Bacteroidales|f__Rikenellaceae|g__Alistipes|s__Alistipes_putredinis|t__SGB2318	Snake (N=546)	0.0189916	0.78569	0.989149	0.0168023	0.779443	0.989594	0.863353
k__Bacteria|p__Firmicutes|c__Bacilli|o__Bacilli_unclassified|f__Bacilli_unclassified|g__GGB4708|s__GGB4708_SGB6518|t__SGB6518	Bird (N=660)	0.018993	0.552593	0.959266	-0.0156282	0.644446	0.974118	7.33137e-05
k__Bacteria|p__Firmicutes|c__Clostridia|o__Clostridiales|f__Lachnospiraceae|g__Blautia|s__Blautia_sp_AF19_10LB|t__SGB4810	Possum (N=588)	-0.0308984	0.232344	0.881639	-0.0446405	0.410403	0.938249	0.00590566
k__Bacteria|p__Firmicutes|c__Clostridia|o__Clostridiales|f__Ruminococcaceae|g__Ruminococcaceae_unclassified|s__Ruminococcaceae_bacterium|t__SGB4300	Rat (N=590)	0.00214105	0.982166	1	-0.000449677	0.915861	1	0.999881
k__Bacteria|p__Firmicutes|c__Clostridia|o__Clostridia_unclassified|f__Clostridia_unclassified|g__Clostridia_unclassified|s__Clostridia_bacterium|t__SGB4350	Squirrel (N=51)	0.110419	0.0991104	0.786958	0.104489	0.0792276	0.768952	0.886307
k__Bacteria|p__Firmicutes|c__Clostridia|o__Clostridiales|f__Lachnospiraceae|g__GGB3614|s__GGB3614_SGB4886|t__SGB4886	No wild animals (N=591)	0.0318319	0.148241	0.83433	0.0328132	0.163642	0.858491	0.205203
k__Bacteria|p__Firmicutes|c__Clostridia|o__Clostridiales|f__Lachnospiraceae|g__Roseburia|s__Roseburia_sp_AF02_12|t__SGB4938	Beans	0.0530038	0.139161	0.825992	0.0470295	0.1013	0.799176	0.0779911
k__Bacteria|p__Bacteroidetes|c__Bacteroidia|o__Bacteroidales|f__Bacteroidaceae|g__Bacteroidaceae_unclassified|s__Bacteroidaceae_bacterium|t__SGB1474	Tortillas	0.0853526	0.238024	0.88491	0.0659505	0.137466	0.840371	0.149156
k__Bacteria|p__Firmicutes|c__Negativicutes|o__Veillonellales|f__Veillonellaceae|g__Megasphaera|s__Megasphaera_elsdenii|t__SGB5862	Rice	-0.117312	0.0558591	0.714595	-0.114239	0.292514	0.913997	0.999689
k__Bacteria|p__Firmicutes|c__Clostridia|o__Clostridia_unclassified|f__Clostridia_unclassified|g__GGB3278|s__GGB3278_SGB4328|t__SGB4328	Bread	-0.0390239	0.175438	0.855153	-0.0415588	0.189183	0.869723	0.997437
k__Bacteria|p__Bacteroidetes|c__Bacteroidia|o__Bacteroidales|f__Rikenellaceae|g__Alistipes|s__Alistipes_shahii|t__SGB2295	Milk	0.00590247	0.713909	0.981093	0.0128865	0.866811	0.997222	0.407216
k__Bacteria|p__Proteobacteria|c__Epsilonproteobacteria|o__Campylobacterales|f__Campylobacteraceae|g__Campylobacteraceae_unclassified|s__Campylobacteraceae_bacterium|t__SGB19434	Yogurt	-0.0265001	0.771247	0.987037	-0.02619	0.772507	0.98837	0.99728
k__Bacteria|p__Firmicutes|c__Negativicutes|o__Veillonellales|f__Veillonellaceae|g__Allisonella|s__Allisonella_histaminiformans|t__SGB5843	Cream/butter	0.0511589	0.0790884	0.760085	0.0504842	0.0931237	0.790016	0.0945177
k__Bacteria|p__Bacteroidetes|c__Bacteroidia|o__Bacteroidales|f__Bacteroidaceae|g__Bacteroides|s__Bacteroides_xylanisolvens|t__SGB1867	Cheese	0.0290355	0.672611	0.97591	0.022768	0.668247	0.978239	0.781827
k__Bacteria|p__Firmicutes|c__Clostridia|o__Clostridiales|f__Ruminococcaceae|g__GGB9710|s__GGB9710_SGB15239|t__SGB15239	Eggs	0.0164623	0.911111	0.999947	0.00670387	0.791926	0.990627	0.762385
k__Bacteria|p__Firmicutes|c__Clostridia|o__Clostridia_unclassified|f__Clostridia_unclassified|g__Clostridia_unclassified|s__Clostridia_bacterium|t__SGB14255	Vegetables	-0.0107294	0.682617	0.976313	-0.0120103	0.713319	0.981522	0.0749989
k__Bacteria|p__Firmicutes|c__Clostridia|o__Clostridiales|f__Clostridiaceae|g__Clostridium|s__Clostridium_sp_AM22_11AC|t__SGB4749	Fruits	0.0149461	0.812773	0.991087	0.0123572	0.771914	0.98836	0.238004
k__Bacteria|p__Bacteroidetes|c__Bacteroidia|o__Bacteroidales|f__Bacteroidaceae|g__Bacteroides|s__Bacteroides_thetaiotaomicron|t__SGB1861	Natural juice	0.0199923	0.562441	0.961096	0.0224384	0.600832	0.96865	0.113101
k__Bacteria|p__Firmicutes|c__Clostridia|o__Clostridiales|f__Ruminococcaceae|g__Ruminococcus|s__Ruminococcus_callidus|t__SGB4422	Chicken	0.0189304	0.333471	0.918031	0.0266873	0.504427	0.954489	0.96325
k__Bacteria|p__Firmicutes|c__Clostridia|o__Clostridia_unclassified|f__Clostridia_unclassified|g__Clostridia_unclassified|s__Clostridia_bacterium|t__SGB4155	Beef/pork	-0.0155233	0.502708	0.953188	-0.0175164	0.549858	0.962463	7.33137e-05
k__Bacteria|p__Bacteroidetes|c__Bacteroidia|o__Bacteroidales|f__Bacteroidaceae|g__Bacteroides|s__Bacteroides_ovatus|t__SGB1871	Ham/sausages/hotdog	-0.00942417	0.993193	1	0.000336362	0.860757	0.996902	0.0400245
k__Bacteria|p__Firmicutes|c__Clostridia|o__Clostridiales|f__Lachnospiraceae|g__GGB13294|s__GGB13294_SGB20534|t__SGB20534	Fish	0.105727	0.272986	0.901399	0.133633	0.369527	0.929853	0.38454
k__Bacteria|p__Firmicutes|c__Clostridia|o__Clostridiales|f__Ruminococcaceae|g__GGB3343|s__GGB3343_SGB4423|t__SGB4423	Diet diversity score	-0.0533851	0.285254	0.905086	-0.0662228	0.397142	0.937056	0.973386
k__Bacteria|p__Firmicutes|c__Negativicutes|o__Acidaminococcales|f__Acidaminococcaceae|g__GGB4251|s__GGB4251_SGB5752|t__SGB5752	Living with partner (N=1232)	-0.0905787	0.303896	0.910128	-0.0821598	0.259627	0.904092	0.357497
k__Bacteria|p__Candidatus_Melainabacteria|c__Candidatus_Melainabacteria_unclassified|o__Candidatus_Gastranaerophilales|f__Candidatus_Gastranaerophilales_unclassified|g__Candidatus_Gastranaerophilales_unclassified|s__Candidatus_Gastranaerophilales_bacterium|t__SGB49026	Number of partners	0.185453	0.124567	0.812883	0.0997718	0.0386342	0.681035	7.33137e-05
k__Bacteria|p__Firmicutes|c__Bacilli|o__Bacilli_unclassified|f__Bacilli_unclassified|g__Bacilli_unclassified|s__Bacilli_bacterium|t__SGB6407	Grades 1-3 (N=920)	0.0365602	0.544862	0.958122	0.0216924	0.30845	0.917711	7.33137e-05
k__Bacteria|p__Firmicutes|c__Clostridia|o__Clostridiales|f__Ruminococcaceae|g__Ruminococcaceae_unclassified|s__Ruminococcaceae_unclassified_SGB4193|t__SGB4193	Grades 4-6 (N=528)	0.0454449	0.350634	0.922874	0.0438624	0.33049	0.920777	0.187223
k__Bacteria|p__Candidatus_Melainabacteria|c__Candidatus_Melainabacteria_unclassified|o__Candidatus_Gastranaerophilales|f__Candidatus_Gastranaerophilales_unclassified|g__Candidatus_Gastranaerophilales_unclassified|s__Candidatus_Gastranaerophilales_bacterium|t__SGB8593	Grades >6 (N=129)	-0.0193442	0.983241	1	0.00206214	0.839017	0.995424	0.891368
k__Bacteria|p__Candidatus_Melainabacteria|c__Candidatus_Melainabacteria_unclassified|o__Candidatus_Gastranaerophilales|f__Candidatus_Gastranaerophilales_unclassified|g__GGB6012|s__GGB6012_SGB8640|t__SGB8640	Friend ties (same building)	0.0230433	0.572816	0.962424	0.0201914	0.51881	0.958245	7.33137e-05
k__Bacteria|p__Firmicutes|c__Clostridia|o__Clostridia_unclassified|f__Clostridia_unclassified|g__Clostridia_unclassified|s__Clostridia_bacterium|t__SGB4110	Friend ties (different building)	0.0456125	0.434101	0.942664	0.0291976	0.333925	0.920965	0.948663
k__Bacteria|p__Firmicutes|c__Bacilli|o__Bacilli_unclassified|f__Bacilli_unclassified|g__GGB4702|s__GGB4702_SGB6509|t__SGB6509	Betweenness (friendship)	-0.0905311	0.111284	0.798326	-0.0840245	0.0914882	0.789793	0.99973
k__Bacteria|p__Candidatus_Melainabacteria|c__Candidatus_Melainabacteria_unclassified|o__Candidatus_Gastranaerophilales|f__Candidatus_Gastranaerophilales_unclassified|g__Candidatus_Gastranaerophilales_unclassified|s__Candidatus_Gastranaerophilales_bacterium|t__SGB8644	Transitivity (friendship)	0.0391656	0.400425	0.935443	0.0359541	0.368175	0.929516	0.284117
k__Bacteria|p__Firmicutes|c__Bacilli|o__Bacilli_unclassified|f__Bacilli_unclassified|g__GGB4671|s__GGB4671_SGB6460|t__SGB6460	Familial ties (same building)	-0.0100947	0.859758	0.995929	-0.0104968	0.863562	0.997143	7.33137e-05
k__Bacteria|p__Firmicutes|c__Bacilli|o__Bacilli_unclassified|f__Bacilli_unclassified|g__Bacilli_unclassified|s__Bacilli_bacterium|t__SGB6492	Family ties (different building)	-0.0539185	0.542235	0.957724	-0.0246755	0.196595	0.874672	7.33137e-05
k__Bacteria|p__Lentisphaerae|c__Lentisphaeria|o__Lentisphaeria_unclassified|f__Lentisphaeria_unclassified|g__Lentisphaeria_unclassified|s__Lentisphaeria_bacterium|t__SGB9210	Betweeness (familial)	0.0189775	0.424361	0.940444	-0.0415223	0.806735	0.992443	0.996513
k__Bacteria|p__Firmicutes|c__Clostridia|o__Clostridia_unclassified|f__Clostridia_unclassified|g__Clostridia_unclassified|s__Clostridia_bacterium|t__SGB6289	Transitivity (familial)	-0.0485931	0.240077	0.88567	-0.0467819	0.225141	0.889645	7.33137e-05
k__Bacteria|p__Firmicutes|c__Clostridia|o__Clostridia_unclassified|f__Clostridia_unclassified|g__Clostridia_unclassified|s__Clostridia_unclassified_SGB3983|t__SGB3983	Degree (all ties)	-0.06312	0.0648562	0.732857	-0.0611606	0.0562154	0.726826	0.431033
k__Bacteria|p__Proteobacteria|c__Alphaproteobacteria|o__Alphaproteobacteria_unclassified|f__Alphaproteobacteria_unclassified|g__Alphaproteobacteria_unclassified|s__Alphaproteobacteria_bacterium|t__SGB17319	Clustering coefficient (all ties)	0.0498268	0.495508	0.952302	0.044942	0.458635	0.949013	7.33137e-05
k__Bacteria|p__Firmicutes|c__Negativicutes|o__Veillonellales|f__Veillonellaceae|g__GGB18271|s__GGB18271_SGB26989|t__SGB26989	Betweenness (all ties)	-0.00825013	0.723685	0.981561	-0.00867562	0.73639	0.984303	0.999808
k__Bacteria|p__Firmicutes|c__Clostridia|o__Clostridiales|f__Lachnospiraceae|g__GGB3632|s__GGB3632_SGB4921|t__SGB4921	Kin percentage (to third degree)	0.0751213	0.264102	0.896359	0.0503097	0.106266	0.808019	0.244917
k__Bacteria|p__Proteobacteria|c__Alphaproteobacteria|o__Alphaproteobacteria_unclassified|f__Alphaproteobacteria_unclassified|g__GGB6594|s__GGB6594_SGB9325|t__SGB9325	Altruism	-0.0686015	0.883552	0.998005	-0.0100744	0.432774	0.943741	0.715431
k__Bacteria|p__Bacteroidetes|c__Bacteroidia|o__Bacteroidales|f__Tannerellaceae|g__Parabacteroides|s__Parabacteroides_merdae|t__SGB1949	Risk taking	0.0385367	0.190667	0.863983	0.0402032	0.209294	0.879993	7.33137e-05
k__Bacteria|p__Candidatus_Melainabacteria|c__Candidatus_Melainabacteria_unclassified|o__Candidatus_Gastranaerophilales|f__Candidatus_Gastranaerophilales_unclassified|g__Candidatus_Gastranaerophilales_unclassified|s__Candidatus_Gastranaerophilales_bacterium|t__SGB8608	Washing hands (N=1603)	0.0642556	0.222235	0.877964	0.0726908	0.288939	0.912951	0.952065
k__Bacteria|p__Firmicutes|c__Clostridia|o__Clostridiales|f__Ruminococcaceae|g__Ruminococcaceae_unclassified|s__Ruminococcaceae_bacterium|t__SGB4241	Distance to village center	-0.000923391	0.830318	0.992726	0.0101601	0.984574	1	0.79758
k__Bacteria|p__Firmicutes|c__Bacilli|o__Bacilli_unclassified|f__Bacilli_unclassified|g__Bacilli_unclassified|s__Bacilli_bacterium|t__SGB6477	Distance to main road	-0.0613832	0.233024	0.882003	-0.066618	0.266058	0.906787	0.96602
k__Bacteria|p__Firmicutes|c__Bacilli|o__Bacilli_unclassified|f__Bacilli_unclassified|g__GGB4677|s__GGB4677_SGB6466|t__SGB6466	Number of churches	0.0229891	0.430364	0.94183	0.0288174	0.534686	0.960889	7.33137e-05
k__Bacteria|p__Firmicutes|c__Clostridia|o__Clostridiales|f__Lachnospiraceae|g__Lachnospiraceae_unclassified|s__Lachnospiraceae_bacterium|t__SGB5112	Altitude	0.0875252	0.0670907	0.735299	0.0885533	0.0756961	0.762665	0.946624
k__Bacteria|p__Candidatus_Melainabacteria|c__Candidatus_Melainabacteria_unclassified|o__Candidatus_Gastranaerophilales|f__Candidatus_Gastranaerophilales_unclassified|g__Candidatus_Gastranaerophilales_unclassified|s__Candidatus_Gastranaerophilales_bacterium|t__SGB8645	Travel	0.0421865	0.418555	0.938379	0.0391598	0.383142	0.933765	0.892692
k__Bacteria|p__Firmicutes|c__Clostridia|o__Clostridiales|f__Lachnospiraceae|g__Mediterraneibacter|s__Ruminococcus_lactaris|t__SGB4557	Monthly expenditure	0.0168321	0.992895	1	-0.00031194	0.632686	0.972233	7.33137e-05
k__Bacteria|p__Firmicutes|c__CFGB1788|o__OFGB1788|f__FGB1788|g__GGB4751|s__GGB4751_SGB6580|t__SGB6580	Household size	0.0164543	0.74106	0.983883	0.0169536	0.747547	0.985818	0.256265
k__Bacteria|p__Candidatus_Melainabacteria|c__Candidatus_Melainabacteria_unclassified|o__Candidatus_Gastranaerophilales|f__Candidatus_Gastranaerophilales_unclassified|g__Candidatus_Gastranaerophilales_unclassified|s__Candidatus_Gastranaerophilales_bacterium|t__SGB8603	Household wealth index	0.0922469	0.252156	0.892173	0.0983392	0.282227	0.911362	0.999927
k__Bacteria|p__Firmicutes|c__Clostridia|o__Clostridia_unclassified|f__Clostridia_unclassified|g__Clostridia_unclassified|s__Clostridia_bacterium|t__SGB4335	TV (N=958)	-0.0555071	0.160204	0.844944	-0.0538039	0.156191	0.851522	0.00519596
k__Bacteria|p__Firmicutes|c__Bacilli|o__Bacilli_unclassified|f__Bacilli_unclassified|g__Bacilli_unclassified|s__Bacilli_unclassified_SGB6540|t__SGB6540	No electronics (N=89)	0.0194552	0.258193	0.893678	0.0365071	0.596015	0.968001	7.33137e-05
k__Bacteria|p__Firmicutes|c__Clostridia|o__Clostridia_unclassified|f__Clostridia_unclassified|g__Clostridia_unclassified|s__Clostridia_bacterium|t__SGB14232	Earth/Sand floor (N=594)	-0.0841477	0.0064453	0.432421	-0.0836294	0.00693303	0.459237	0.0161986
k__Bacteria|p__Firmicutes|c__Clostridia|o__Clostridia_unclassified|f__Clostridia_unclassified|g__GGB4569|s__GGB4569_SGB6310|t__SGB6310	Ceramic floor (N=151)	-0.0506539	0.777493	0.987534	-0.0143923	0.376422	0.931823	0.886327
k__Bacteria|p__Firmicutes|c__Clostridia|o__Clostridia_unclassified|f__Clostridia_unclassified|g__Clostridia_unclassified|s__Clostridia_bacterium|t__SGB15408	Glass windows (N=86)	-0.0585538	0.0498473	0.696943	-0.0664639	0.0935803	0.790016	0.114115
k__Bacteria|p__Firmicutes|c__Bacilli|o__Bacilli_unclassified|f__Bacilli_unclassified|g__GGB4691|s__GGB4691_SGB6489|t__SGB6489	Unfinished windows (N=59)	-0.0110294	0.82546	0.992271	-0.0135284	0.857501	0.996487	0.157059
k__Bacteria|p__Bacteroidetes|c__Bacteroidia|o__Bacteroidales|f__Odoribacteraceae|g__Odoribacter|s__Odoribacter_splanchnicus|t__SGB1790	Clay/mud walls (N=1256)	0.00900345	0.68327	0.976372	0.00916009	0.68788	0.9795	7.33137e-05
k__Bacteria|p__Bacteroidetes|c__Bacteroidia|o__Bacteroidales|f__Bacteroidales_unclassified|g__Phocaeicola|s__Phocaeicola_dorei|t__SGB1815	Cement walls (N=402)	-0.0904653	0.467859	0.94982	-0.0523617	0.331637	0.920777	0.857456
k__Bacteria|p__Firmicutes|c__Clostridia|o__Clostridiales|f__Ruminococcaceae|g__Ruminococcaceae_unclassified|s__Ruminococcaceae_bacterium|t__SGB4247	Concrete roof (N=37)	-0.0741066	0.0491711	0.694688	-0.0718645	0.0439693	0.699174	0.999689
k__Bacteria|p__Bacteroidetes|c__Bacteroidia|o__Bacteroidales|f__Barnesiellaceae|g__Barnesiella|s__Barnesiella_intestinihominis|t__SGB1965	Sleeping rooms	0.0274897	0.570656	0.9622	0.0248841	0.531907	0.959989	7.33137e-05
k__Bacteria|p__Firmicutes|c__Bacilli|o__Bacilli_unclassified|f__Bacilli_unclassified|g__Bacilli_unclassified|s__Bacilli_unclassified_SGB6428|t__SGB6428	Spring(protected) (N=1441)	-0.0146518	0.576291	0.96245	-0.0153962	0.594905	0.968001	7.33137e-05
k__Bacteria|p__Bacteroidetes|c__Bacteroidia|o__Bacteroidales|f__Prevotellaceae|g__Paraprevotella|s__Paraprevotella_clara|t__SGB1798	Tube well (N=91)	0.0646783	0.138622	0.825992	0.0668288	0.153131	0.849621	0.360074
k__Bacteria|p__Firmicutes|c__Bacilli|o__Bacilli_unclassified|f__Bacilli_unclassified|g__Bacilli_unclassified|s__Bacilli_unclassified_SGB6473|t__SGB6473	Dug well(unprotected) (N=32)	-0.0752373	0.108574	0.795728	-0.0673095	0.1577	0.852693	0.298672
k__Bacteria|p__Firmicutes|c__Clostridia|o__Clostridiales|f__Lachnospiraceae|g__Lachnospiraceae_unclassified|s__Lachnospiraceae_bacterium|t__SGB5100	Hemoglobin A1c	0.0371457	0.598667	0.964168	0.0376722	0.602502	0.968918	0.458469
k__Bacteria|p__Firmicutes|c__Clostridia|o__Clostridiales|f__Ruminococcaceae|g__Ruminococcaceae_unclassified|s__Ruminococcaceae_bacterium|t__SGB4246	Mean arterial pressure	-0.0676191	0.311987	0.912109	-0.0680282	0.315266	0.918868	0.269017
k__Bacteria|p__Candidatus_Melainabacteria|c__Candidatus_Melainabacteria_unclassified|o__Candidatus_Gastranaerophilales|f__Candidatus_Gastranaerophilales_unclassified|g__Candidatus_Gastranaerophilales_unclassified|s__Candidatus_Gastranaerophilales_bacterium|t__SGB8653	Body mass index	-0.03219	0.336882	0.919613	-0.0328887	0.355274	0.926174	0.122532
k__Bacteria|p__Firmicutes|c__Clostridia|o__Clostridiales|f__Clostridiales_unclassified|g__Clostridiales_unclassified|s__Bacteroides_pectinophilus|t__SGB5068	Heart rate	-0.0249083	0.30742	0.9108	-0.0333278	0.451345	0.947601	7.33137e-05
k__Bacteria|p__Bacteroidetes|c__Bacteroidia|o__Bacteroidales|f__Bacteroidaceae|g__Bacteroides|s__Bacteroides_stercoris|t__SGB1830_group	Oxygen saturation	0.0416552	0.529452	0.956167	0.0369419	0.474961	0.95229	7.33137e-05
k__Bacteria|p__Firmicutes|c__Bacilli|o__Bacilli_unclassified|f__Bacilli_unclassified|g__Bacilli_unclassified|s__Bacilli_unclassified_SGB6487|t__SGB6487	Hemoglobin total	-0.0105225	0.732296	0.98263	-0.01429	0.798016	0.991075	0.0816789
k__Bacteria|p__Firmicutes|c__Bacilli|o__Bacilli_unclassified|f__Bacilli_unclassified|g__GGB4641|s__GGB4641_SGB6420|t__SGB6420	Poor (N=223)	-0.112673	0.134104	0.822472	-0.107538	0.110547	0.811621	0.34097
k__Bacteria|p__Bacteroidetes|c__Bacteroidia|o__Bacteroidales|f__Rikenellaceae|g__Alistipes|s__Alistipes_finegoldii|t__SGB2301	Fair (N=969)	-0.0375489	0.466171	0.949489	-0.034535	0.42959	0.943049	0.949597
k__Bacteria|p__Spirochaetes|c__Spirochaetia|o__Spirochaetia_unclassified|f__Spirochaetia_unclassified|g__Spirochaetia_unclassified|s__Spirochaetia_bacterium|t__SGB3539	Very good (N=79)	-0.043963	0.69991	0.978965	-0.0259986	0.521489	0.958776	7.33137e-05
k__Bacteria|p__Spirochaetes|c__Spirochaetia|o__Brachyspirales|f__Brachyspiraceae|g__Brachyspira|s__Brachyspira_aalborgi|t__SGB5967	Excellent (N=132)	-0.0100365	0.775544	0.987462	-0.00678092	0.680459	0.979043	7.33137e-05
k__Bacteria|p__Firmicutes|c__Clostridia|o__Clostridia_unclassified|f__Clostridia_unclassified|g__Clostridia_unclassified|s__Clostridia_bacterium|t__SGB4289	Cough (N=413)	-0.147349	0.267289	0.897828	-0.14331	0.256244	0.903221	0.380274
k__Bacteria|p__Bacteroidetes|c__Bacteroidia|o__Bacteroidales|f__Rikenellaceae|g__GGB1632|s__GGB1632_SGB2240|t__SGB2240	Bristol stool scale	-0.0157884	0.553186	0.959266	-0.0127483	0.464986	0.950787	0.845498
k__Bacteria|p__Firmicutes|c__Clostridia|o__Clostridia_unclassified|f__Clostridia_unclassified|g__Clostridia_unclassified|s__Clostridia_unclassified_SGB6371|t__SGB6371	Diarrhea (N=85)	-0.058378	0.0963223	0.781812	-0.0594808	0.103871	0.80279	0.852726
k__Bacteria|p__Firmicutes|c__Bacilli|o__Bacilli_unclassified|f__Bacilli_unclassified|g__Bacilli_unclassified|s__Bacilli_bacterium|t__SGB1016	Diabetes (N=40)	-0.0276708	0.53863	0.9572	-0.0276879	0.53878	0.961209	0.120395
k__Bacteria|p__Proteobacteria|c__Epsilonproteobacteria|o__Campylobacterales|f__Campylobacteraceae|g__GGB12503|s__GGB12503_SGB19436|t__SGB19436	Allergies (N=124)	-0.0206144	0.577824	0.962823	-0.0274159	0.674712	0.979043	7.33137e-05
k__Bacteria|p__Firmicutes|c__Negativicutes|o__Selenomonadales|f__Selenomonadales_unclassified|g__Selenomonadales_unclassified|s__Selenomonadales_bacterium|t__SGB6970	Heart disease (N=59)	0.0304252	0.304269	0.910186	0.0334427	0.357081	0.926796	7.33137e-05
k__Bacteria|p__Candidatus_Melainabacteria|c__Candidatus_Melainabacteria_unclassified|o__Candidatus_Gastranaerophilales|f__Candidatus_Gastranaerophilales_unclassified|g__GGB6021|s__GGB6021_SGB8655|t__SGB8655	Asthma (N=62)	0.0641783	0.140077	0.826692	0.0551961	0.0853332	0.778932	0.996898
k__Bacteria|p__Candidatus_Melainabacteria|c__Candidatus_Melainabacteria_unclassified|o__Candidatus_Gastranaerophilales|f__Candidatus_Gastranaerophilales_unclassified|g__Candidatus_Gastranaerophilales_unclassified|s__Candidatus_Gastranaerophilales_bacterium|t__SGB8651	Stomach illness (N=261)	-0.086161	0.0179981	0.55892	-0.104538	0.0522874	0.716761	0.114497
k__Bacteria|p__Firmicutes|c__Bacilli|o__Lactobacillales|f__Streptococcaceae|g__Streptococcus|s__Streptococcus_gallolyticus|t__SGB8018	Intestinal illness (N=103)	-0.0889791	0.460577	0.947896	-0.0558265	0.283134	0.911362	0.71679
k__Bacteria|p__Firmicutes|c__Clostridia|o__Clostridia_unclassified|f__Clostridia_unclassified|g__GGB9285|s__GGB9285_SGB14238|t__SGB14238	Arthritis (N=43)	-0.0372624	0.404594	0.93564	-0.0384693	0.420169	0.940233	0.989512
k__Bacteria|p__Proteobacteria|c__Deltaproteobacteria|o__Desulfovibrionales|f__Desulfovibrionaceae|g__Desulfovibrionaceae_unclassified|s__Desulfovibrionaceae_bacterium|t__SGB15447	Painkillers (N=1184)	-0.0270625	0.351339	0.922874	-0.0254592	0.317984	0.919349	0.965603
k__Bacteria|p__Bacteroidetes|c__Bacteroidia|o__Bacteroidales|f__Bacteroidales_unclassified|g__Bacteroidales_unclassified|s__Bacteroidales_bacterium|t__SGB1370	Antibiotics (N=242)	-0.035377	0.497092	0.952715	-0.0300544	0.436015	0.944048	0.115457
k__Bacteria|p__Firmicutes|c__Bacilli|o__Bacilli_unclassified|f__Bacilli_unclassified|g__GGB4698|s__GGB4698_SGB6498|t__SGB6498	Anti-diarrheal (N=60)	0.0224042	0.572913	0.962424	0.0232708	0.586499	0.966539	7.33137e-05
k__Bacteria|p__Firmicutes|c__Clostridia|o__Clostridia_unclassified|f__Clostridia_unclassified|g__Clostridia_unclassified|s__Clostridia_bacterium|t__SGB13977	Anti-parasitic (N=49)	0.0270094	0.477659	0.951206	0.0251234	0.442463	0.945496	0.381459
k__Bacteria|p__Proteobacteria|c__Gammaproteobacteria|o__Enterobacterales|f__Enterobacteriaceae|g__Enterobacter|s__Enterobacter_hormaechei|t__SGB10130_group	Anti-fungal (N=41)	0.0539484	0.318944	0.915266	0.0527083	0.360899	0.927791	0.452472
k__Bacteria|p__Firmicutes|c__Negativicutes|o__Veillonellales|f__Veillonellaceae|g__Veillonella|s__Veillonella_rogosae|t__SGB6956	Vitamins (N=335)	0.0207952	0.657666	0.973833	0.0189029	0.627989	0.97164	0.145436
k__Bacteria|p__Firmicutes|c__Clostridia|o__Clostridiales|f__Ruminococcaceae|g__Gemmiger|s__Gemmiger_SGB15295|t__SGB15295_group	Anti-hypertensive (N=82)	0.0288516	0.475318	0.950855	0.0211088	0.352698	0.925465	7.33137e-05
k__Bacteria|p__Firmicutes|c__Bacilli|o__Lactobacillales|f__Streptococcaceae|g__Lactococcus|s__Lactococcus_petauri|t__SGB7980_group	Reserved (N=1666)	-0.0702711	0.30697	0.910573	-0.0703474	0.307835	0.917711	0.834131
k__Bacteria|p__Bacteroidetes|c__Bacteroidia|o__Bacteroidales|f__Rikenellaceae|g__Rikenellaceae_unclassified|s__Rikenellaceae_unclassified_SGB2227|t__SGB2227	Nervous (N=950)	-0.0537949	0.58089	0.962823	-0.0335322	0.412065	0.938249	0.0752035
k__Bacteria|p__Firmicutes|c__Bacilli|o__Bacilli_unclassified|f__Bacilli_unclassified|g__Bacilli_unclassified|s__Bacilli_bacterium|t__SGB6476	Openness (N=1550)	-0.00784107	0.703171	0.979162	-0.0196642	0.882306	0.998416	0.963838
k__Bacteria|p__Bacteroidetes|c__Bacteroidia|o__Bacteroidales|f__Prevotellaceae|g__Prevotella|s__Prevotella_sp_P3_120|t__SGB1606	Cognitive impairment (N=100)	0.0619397	0.109961	0.796168	0.070691	0.154822	0.851522	0.411221
k__Bacteria|p__Bacteroidetes|c__Bacteroidia|o__Bacteroidales|f__Rikenellaceae|g__Alistipes|s__Alistipes_communis|t__SGB2290	Dementia (N=185)	-0.00407997	0.960107	1	-0.00197086	0.917501	1	0.979881
k__Bacteria|p__Firmicutes|c__Bacilli|o__Bacilli_unclassified|f__Bacilli_unclassified|g__Bacilli_unclassified|s__Bacilli_unclassified_SGB6493|t__SGB6493	Alcohol daily frequency	0.0490545	0.774416	0.987372	0.0138888	0.386542	0.934611	7.33137e-05
k__Bacteria|p__Firmicutes|c__Clostridia|o__Clostridia_unclassified|f__Clostridia_unclassified|g__Clostridia_unclassified|s__Clostridia_unclassified_SGB20884|t__SGB20884	Cigarette usage (N=82)	-0.0396975	0.371699	0.927872	-0.0530893	0.50186	0.954364	0.99928
k__Bacteria|p__Candidatus_Melainabacteria|c__Candidatus_Melainabacteria_unclassified|o__Candidatus_Gastranaerophilales|f__Candidatus_Gastranaerophilales_unclassified|g__Candidatus_Gastranaerophilales_unclassified|s__Candidatus_Gastranaerophilales_bacterium|t__SGB8609	Cigarette frequency	0.0143809	0.81963	0.991689	0.0136327	0.809679	0.992616	0.706003
k__Bacteria|p__Firmicutes|c__Clostridia|o__Clostridiales|f__Lachnospiraceae|g__Lachnospira|s__Lachnospira_SGB5076|t__SGB5076	Mild anxiety (N=395)	0.0292246	0.628109	0.968374	0.0195659	0.469053	0.950992	0.0968852
k__Bacteria|p__Elusimicrobia|c__Elusimicrobia|o__Elusimicrobiales|f__Elusimicrobiales_unclassified|g__Elusimicrobiales_unclassified|s__Elusimicrobiales_bacterium|t__SGB19688	Moderate anxiety (N=123)	-0.142109	0.15193	0.837981	-0.132667	0.127926	0.832485	0.656725
k__Bacteria|p__Firmicutes|c__CFGB1798|o__OFGB1798|f__FGB1798|g__GGB4768|s__GGB4768_SGB6601|t__SGB6601	Severe anxiety (N=59)	-0.0220339	0.593012	0.963819	-0.021296	0.579959	0.965832	0.696398
k__Bacteria|p__Firmicutes|c__Clostridia|o__Clostridiales|f__Lachnospiraceae|g__GGB3737|s__GGB3737_SGB5071|t__SGB5071	Mild depression (N=469)	0.0402443	0.0898241	0.774228	0.0622156	0.277612	0.910418	0.324131
k__Bacteria|p__Proteobacteria|c__Betaproteobacteria|o__Burkholderiales|f__Sutterellaceae|g__Sutterella|s__Sutterella_wadsworthensis|t__SGB9283	Moderate depression (N=138)	-0.0175245	0.794167	0.990213	-0.014267	0.75467	0.986897	0.0917059
k__Bacteria|p__Firmicutes|c__Clostridia|o__Clostridiales|f__Ruminococcaceae|g__GGB9677|s__GGB9677_SGB15179|t__SGB15179	Severe depression (N=89)	-0.00560658	0.840506	0.994543	-0.00776407	0.885955	0.998945	7.33137e-05
k__Bacteria|p__Firmicutes|c__Clostridia|o__Clostridia_unclassified|f__Clostridia_unclassified|g__Clostridia_unclassified|s__Clostridia_unclassified_SGB4317|t__SGB4317	Cat (N=960)	0.0436887	0.317027	0.913957	0.0446582	0.323939	0.919729	0.996597
k__Bacteria|p__Bacteroidetes|c__Bacteroidia|o__Bacteroidales|f__Rikenellaceae|g__Rikenellaceae_unclassified|s__Rikenellaceae_bacterium|t__SGB2212	Dog (N=1384)	0.00122918	0.888285	0.998585	0.0036789	0.963107	1	0.561029
k__Bacteria|p__Firmicutes|c__Bacilli|o__Bacilli_unclassified|f__Bacilli_unclassified|g__GGB4712|s__GGB4712_SGB6525|t__SGB6525	Parakeet (N=157)	-0.0505416	0.476238	0.951162	-0.0408185	0.372439	0.93093	0.975233
k__Bacteria|p__Firmicutes|c__Clostridia|o__Clostridia_unclassified|f__Clostridia_unclassified|g__Clostridia_unclassified|s__Clostridia_bacterium|t__SGB4333	No pets (N=220)	0.00266448	0.908415	0.999801	0.00340326	0.928053	1	0.392537
k__Bacteria|p__Bacteroidetes|c__Bacteroidia|o__Bacteroidales|f__Bacteroidaceae|g__Bacteroides|s__Bacteroides_fragilis|t__SGB1855_group	Cow (N=535)	0.0141116	0.755613	0.985586	0.0170267	0.799948	0.991144	0.999375
k__Bacteria|p__Firmicutes|c__Erysipelotrichia|o__Erysipelotrichales|f__Erysipelotrichaceae|g__Faecalibacillus|s__Faecalibacillus_intestinalis|t__SGB6754	Goat (N=63)	-0.00359115	0.946144	1	-0.00364897	0.948845	1	0.363301
k__Bacteria|p__Proteobacteria|c__Alphaproteobacteria|o__Alphaproteobacteria_unclassified|f__Alphaproteobacteria_unclassified|g__Alphaproteobacteria_unclassified|s__Alphaproteobacteria_unclassified_SGB9321|t__SGB9321	Pig (N=269)	0.0743689	0.299999	0.909395	0.074387	0.298437	0.916345	0.999881
k__Bacteria|p__Bacteroidetes|c__Bacteroidia|o__Bacteroidales|f__Bacteroidaceae|g__Bacteroidaceae_unclassified|s__Bacteroidaceae_bacterium|t__SGB1471	Chicken (N=1664)	0.00234047	0.938007	1	0.00364284	0.960342	1	0.795732
k__Bacteria|p__Bacteroidetes|c__Bacteroidia|o__Bacteroidales|f__Prevotellaceae|g__GGB1250|s__GGB1250_SGB1673|t__SGB1673	Duck (N=636)	-0.101932	0.211215	0.87257	-0.102025	0.262068	0.905375	0.989503
k__Bacteria|p__Firmicutes|c__Bacilli|o__Bacilli_unclassified|f__Bacilli_unclassified|g__GGB4780|s__GGB4780_SGB6615|t__SGB6615	Turkey (N=413)	-0.033775	0.54513	0.958122	-0.0258595	0.430584	0.943549	0.616387
k__Bacteria|p__Firmicutes|c__Bacilli|o__Lactobacillales|f__Streptococcaceae|g__Lactococcus|s__Lactococcus_lactis|t__SGB7985	Sheep (N=51)	0.0258044	0.583535	0.962823	0.030748	0.64971	0.975413	7.33137e-05
k__Bacteria|p__Firmicutes|c__Clostridia|o__Clostridia_unclassified|f__Clostridia_unclassified|g__Clostridia_unclassified|s__Clostridia_unclassified_SGB6369|t__SGB6369	Geese (N=82)	-0.0806224	0.0458395	0.686562	-0.0779139	0.0412867	0.691556	7.33137e-05
k__Bacteria|p__Firmicutes|c__Clostridia|o__Clostridiales|f__Ruminococcaceae|g__Ruminococcaceae_unclassified|s__Ruminococcaceae_unclassified_SGB15251|t__SGB15251	Horse (N=468)	-0.0743931	0.0132356	0.523447	-0.0864384	0.0530811	0.718165	0.705795
k__Bacteria|p__Proteobacteria|c__Gammaproteobacteria|o__Enterobacterales|f__Enterobacteriaceae|g__Citrobacter|s__Citrobacter_freundii|t__SGB10083_group	Rabbit (N=176)	0.121693	0.196558	0.86676	0.0916175	0.105035	0.805456	0.509323
k__Bacteria|p__Bacteroidetes|c__Bacteroidia|o__Bacteroidales|f__Rikenellaceae|g__Alistipes|s__Alistipes_onderdonkii|t__SGB2303	No farm animals (N=171)	-0.022634	0.657898	0.973833	-0.0273041	0.714305	0.981758	0.993223
k__Bacteria|p__Bacteroidetes|c__Bacteroidia|o__Bacteroidales|f__Rikenellaceae|g__GGB1629|s__GGB1629_SGB2237|t__SGB2237	Mice (N=820)	0.00590272	0.629756	0.968579	0.0118791	0.810657	0.992908	7.33137e-05
k__Bacteria|p__Firmicutes|c__Clostridia|o__Clostridiales|f__Lachnospiraceae|g__Lachnospiraceae_unclassified|s__Lachnospiraceae_bacterium|t__SGB4883	Bat (N=546)	0.0245896	0.705432	0.979701	0.0240376	0.698085	0.979848	0.995951
k__Bacteria|p__Firmicutes|c__Clostridia|o__Clostridia_unclassified|f__Clostridia_unclassified|g__GGB3303|s__GGB3303_SGB4364|t__SGB4364	Lizard (N=534)	-0.0161972	0.728098	0.982093	-0.0143772	0.695693	0.979617	0.844859
k__Bacteria|p__Firmicutes|c__Clostridia|o__Clostridia_unclassified|f__Clostridia_unclassified|g__GGB4608|s__GGB4608_SGB6382|t__SGB6382	Snake (N=546)	0.0113202	0.627724	0.968357	0.0394134	0.897279	0.999474	0.926571
k__Bacteria|p__Firmicutes|c__CFGB2829|o__OFGB2829|f__FGB2829|g__GGB9045|s__GGB9045_SGB13947|t__SGB13947	Bird (N=660)	-0.0325886	0.580156	0.962823	-0.0268839	0.503291	0.954368	0.695957
k__Bacteria|p__Firmicutes|c__Clostridia|o__Clostridia_unclassified|f__Clostridia_unclassified|g__Clostridia_unclassified|s__Clostridia_bacterium|t__SGB4361	Possum (N=588)	0.0130993	0.733558	0.982698	0.0366159	0.897598	0.999474	0.930237
k__Bacteria|p__Bacteroidetes|c__Bacteroidia|o__Bacteroidales|f__Bacteroidaceae|g__Bacteroides|s__Bacteroides_cellulosilyticus|t__SGB1844	Rat (N=590)	0.0768109	0.311451	0.912109	0.103169	0.481781	0.953182	0.0924375
k__Bacteria|p__Firmicutes|c__Clostridia|o__Clostridia_unclassified|f__Clostridia_unclassified|g__Clostridia_unclassified|s__Clostridia_bacterium|t__SGB14227	Squirrel (N=51)	-0.00506189	0.841523	0.994586	0.00687707	0.885545	0.998827	7.33137e-05
k__Bacteria|p__Firmicutes|c__CFGB3170|o__OFGB3170|f__FGB3170|g__GGB10690|s__GGB10690_SGB17345|t__SGB17345	No wild animals (N=591)	0.0660474	0.375067	0.928069	0.0694568	0.389463	0.93502	0.526674
k__Bacteria|p__Firmicutes|c__Negativicutes|o__Selenomonadales|f__Selenomonadaceae|g__Mitsuokella|s__Mitsuokella_multacida|t__SGB5906_group	Beans	0.0027407	0.48752	0.952001	0.0328689	0.963218	1	0.717565
k__Bacteria|p__Lentisphaerae|c__Lentisphaeria|o__Victivallales|f__Victivallales_unclassified|g__Victivallales_unclassified|s__Victivallales_bacterium|t__SGB17348	Tortillas	-0.0572391	0.185025	0.860431	-0.0646339	0.241917	0.896904	7.33137e-05
k__Bacteria|p__Fusobacteria|c__Fusobacteriia|o__Fusobacteriales|f__Fusobacteriaceae|g__Fusobacterium|s__Fusobacterium_mortiferum|t__SGB6031	Rice	NA	NA	NA	NA	NA	NA	NA
k__Bacteria|p__Firmicutes|c__Clostridia|o__Clostridiales|f__Ruminococcaceae|g__Ruminococcaceae_unclassified|s__Ruminococcaceae_bacterium|t__SGB4393	Bread	0.0338303	0.589787	0.963615	0.0212975	0.394055	0.93622	0.771717
k__Bacteria|p__Firmicutes|c__Clostridia|o__Clostridiales|f__Lachnospiraceae|g__Coprococcus|s__Coprococcus_SGB5119|t__SGB5119	Milk	-0.0277965	0.787894	0.989345	-0.0242209	0.756434	0.987317	0.970773
k__Bacteria|p__Firmicutes|c__Clostridia|o__Clostridiales|f__Ruminococcaceae|g__Ruminococcus|s__Ruminococcus_SGB4421|t__SGB4421	Yogurt	0.000427266	0.974595	1	-0.00132203	0.991829	1	0.874991
k__Bacteria|p__Bacteroidetes|c__Bacteroidia|o__Bacteroidales|f__Bacteroidaceae|g__Bacteroides|s__Bacteroides_caccae|t__SGB1877	Cream/butter	-0.0206667	0.608775	0.965808	-0.0192675	0.583474	0.966144	0.997821
k__Bacteria|p__Firmicutes|c__Clostridia|o__Clostridia_unclassified|f__Clostridia_unclassified|g__Clostridia_unclassified|s__Clostridia_bacterium|t__SGB14240	Cheese	-0.00173199	0.984278	1	-0.00163087	0.983326	1	0.012593
k__Bacteria|p__Firmicutes|c__Clostridia|o__Clostridia_unclassified|f__Clostridia_unclassified|g__Clostridia_unclassified|s__Clostridia_bacterium|t__SGB6308	Eggs	-0.0318499	0.516642	0.954117	-0.0290797	0.481926	0.953182	7.33137e-05
k__Bacteria|p__Actinobacteria|c__Actinobacteria|o__Bifidobacteriales|f__Bifidobacteriaceae|g__Bifidobacterium|s__Bifidobacterium_longum|t__SGB17248	Vegetables	0.0225245	0.722911	0.981561	0.0181442	0.659971	0.977224	0.696438
k__Bacteria|p__Verrucomicrobia|c__Verrucomicrobiae|o__Verrucomicrobiales|f__Akkermansiaceae|g__Akkermansia|s__Akkermansia_muciniphila|t__SGB9226	Fruits	0.068841	0.954617	1	-0.00444308	0.596041	0.968001	0.959225
k__Bacteria|p__Spirochaetes|c__Spirochaetia|o__Spirochaetia_unclassified|f__Spirochaetia_unclassified|g__Spirochaetia_unclassified|s__Spirochaetia_bacterium|t__SGB3548	Natural juice	-0.052827	0.245777	0.887496	-0.0527239	0.24476	0.898073	0.0837359
k__Bacteria|p__Bacteroidetes|c__Bacteroidia|o__Bacteroidales|f__Prevotellaceae|g__GGB1237|s__GGB1237_SGB1623|t__SGB1623	Chicken	0.0773134	0.0774431	0.757626	0.102988	0.33006	0.920777	0.718308
k__Bacteria|p__Firmicutes|c__Bacilli|o__Bacilli_unclassified|f__Bacilli_unclassified|g__GGB4687|s__GGB4687_SGB6484|t__SGB6484	Beef/pork	-0.0127634	0.972578	1	-0.00337002	0.896305	0.99939	0.999767
k__Bacteria|p__Bacteroidetes|c__Bacteroidia|o__Bacteroidales|f__Bacteroidaceae|g__Bacteroidaceae_unclassified|s__Bacteroidaceae_bacterium|t__SGB1487	Ham/sausages/hotdog	0.0199334	0.576363	0.962503	0.0205013	0.58547	0.966248	0.305767
k__Bacteria|p__Bacteroidetes|c__Bacteroidia|o__Bacteroidales|f__Bacteroidaceae|g__Bacteroidaceae_unclassified|s__Bacteroidaceae_bacterium|t__SGB1415	Fish	-0.0417419	0.211045	0.87257	-0.035954	0.156524	0.851522	0.826996
k__Bacteria|p__Firmicutes|c__Clostridia|o__Clostridia_unclassified|f__Clostridia_unclassified|g__Clostridia_unclassified|s__Clostridia_unclassified_SGB13974|t__SGB13974	Diet diversity score	-0.0726865	0.469929	0.949859	-0.0672731	0.435897	0.944048	0.988896
k__Bacteria|p__Firmicutes|c__Clostridia|o__Clostridiales|f__Lachnospiraceae|g__Coprococcus|s__Coprococcus_SGB5116|t__SGB5116	Living with partner (N=1232)	0.0223794	0.683298	0.976372	0.0176893	0.628668	0.97164	7.33137e-05
k__Bacteria|p__Firmicutes|c__Bacilli|o__Bacilli_unclassified|f__Bacilli_unclassified|g__Bacilli_unclassified|s__Bacilli_bacterium|t__SGB6488	Number of partners	-0.012006	0.918026	1	0.00837117	0.882507	0.998478	0.325007
k__Bacteria|p__Firmicutes|c__Clostridia|o__Clostridia_unclassified|f__Clostridia_unclassified|g__Clostridia_unclassified|s__Clostridia_bacterium|t__SGB6325	Grades 1-3 (N=920)	0.0337448	0.611577	0.966729	0.033994	0.615733	0.970473	7.33137e-05
k__Bacteria|p__Proteobacteria|c__Alphaproteobacteria|o__Alphaproteobacteria_unclassified|f__Alphaproteobacteria_unclassified|g__Alphaproteobacteria_unclassified|s__Alphaproteobacteria_bacterium|t__SGB17316	Grades 4-6 (N=528)	-0.0160482	0.866905	0.996699	-0.012617	0.830238	0.994662	0.193046
k__Bacteria|p__Firmicutes|c__Clostridia|o__Clostridiales|f__Ruminococcaceae|g__GGB9689|s__GGB9689_SGB15194|t__SGB15194	Grades >6 (N=129)	0.113606	0.13296	0.821346	0.134131	0.197804	0.874672	0.821303
k__Bacteria|p__Firmicutes|c__Clostridia|o__Clostridia_unclassified|f__Clostridia_unclassified|g__GGB9331|s__GGB9331_SGB14294|t__SGB14294	Friend ties (same building)	-0.0102261	0.93023	1	-0.00500208	0.857661	0.996487	0.372208
k__Bacteria|p__Firmicutes|c__Clostridia|o__Clostridiales|f__Ruminococcaceae|g__GGB9592|s__GGB9592_SGB15014|t__SGB15014	Friend ties (different building)	-0.118856	0.13064	0.819595	-0.120626	0.136122	0.840371	7.33137e-05
k__Bacteria|p__Firmicutes|c__Bacilli|o__Bacilli_unclassified|f__Bacilli_unclassified|g__Bacilli_unclassified|s__Bacilli_bacterium|t__SGB1005	Betweenness (friendship)	0.00903996	0.759457	0.986055	0.0116334	0.811603	0.992932	7.33137e-05
k__Bacteria|p__Firmicutes|c__Clostridia|o__Clostridia_unclassified|f__Clostridia_unclassified|g__GGB4579|s__GGB4579_SGB6329|t__SGB6329	Transitivity (friendship)	0.151175	0.0908495	0.775447	0.150333	0.0906724	0.788563	0.123406
k__Bacteria|p__Bacteroidetes|c__Bacteroidia|o__Bacteroidales|f__Prevotellaceae|g__Prevotella|s__Prevotella_lascolaii|t__SGB1585	Familial ties (same building)	-0.132912	0.00750616	0.454703	-0.129967	0.00700064	0.46035	7.33137e-05
k__Bacteria|p__Bacteroidetes|c__Bacteroidia|o__Bacteroidales|f__Bacteroidales_unclassified|g__Phocaeicola|s__Phocaeicola_plebeius|t__SGB1903_group	Family ties (different building)	-0.0128358	0.833598	0.993507	-0.0210886	0.896959	0.999396	0.972627
k__Bacteria|p__Bacteroidetes|c__Bacteroidia|o__Bacteroidales|f__Bacteroidaceae|g__Bacteroidaceae_unclassified|s__Bacteroidaceae_bacterium|t__SGB1408	Betweeness (familial)	0.0402305	0.501799	0.953188	0.0443652	0.537014	0.961125	7.33137e-05
k__Bacteria|p__Bacteroidetes|c__Bacteroidia|o__Bacteroidales|f__Rikenellaceae|g__Rikenellaceae_unclassified|s__Rikenellaceae_bacterium|t__SGB2279	Transitivity (familial)	-0.183679	0.0189696	0.565882	-0.181389	0.020198	0.598956	7.33137e-05
k__Bacteria|p__Bacteroidetes|c__Bacteroidia|o__Bacteroidales|f__Bacteroidales_unclassified|g__Phocaeicola|s__Phocaeicola_coprophilus|t__SGB1888	Degree (all ties)	0.0416786	0.819582	0.991689	0.0167976	0.56866	0.965406	0.802479
k__Bacteria|p__Bacteroidetes|c__Bacteroidia|o__Bacteroidales|f__Bacteroidaceae|g__Bacteroides|s__Bacteroides_finegoldii|t__SGB1862	Clustering coefficient (all ties)	0.123626	0.0892109	0.773362	0.130809	0.11357	0.816628	0.220266
k__Bacteria|p__Firmicutes|c__Bacilli|o__Bacilli_unclassified|f__Bacilli_unclassified|g__Bacilli_unclassified|s__Bacilli_bacterium|t__SGB6510	Betweenness (all ties)	0.0968751	0.0725621	0.74837	0.0977009	0.0759332	0.762958	0.999808
k__Bacteria|p__Firmicutes|c__Clostridia|o__Clostridia_unclassified|f__Clostridia_unclassified|g__Clostridia_unclassified|s__Clostridia_bacterium|t__SGB6249	Kin percentage (to third degree)	-0.0502409	0.226948	0.879661	-0.0495806	0.224341	0.889105	0.865529
k__Bacteria|p__Candidatus_Melainabacteria|c__Candidatus_Melainabacteria_unclassified|o__Candidatus_Gastranaerophilales|f__Candidatus_Gastranaerophilales_unclassified|g__Candidatus_Gastranaerophilales_unclassified|s__Candidatus_Gastranaerophilales_bacterium|t__SGB8595	Altruism	-0.0379828	0.632477	0.968957	-0.031083	0.5537	0.963362	0.81398
k__Bacteria|p__Firmicutes|c__Bacilli|o__Bacilli_unclassified|f__Bacilli_unclassified|g__GGB4673|s__GGB4673_SGB6462|t__SGB6462	Risk taking	-0.0570744	0.544382	0.958102	-0.0423668	0.415965	0.939235	0.623327
k__Bacteria|p__Spirochaetes|c__Spirochaetia|o__Spirochaetales|f__Spirochaetaceae|g__Treponema|s__Treponema_berlinense|t__SGB3542_group	Washing hands (N=1603)	0.0176579	0.702879	0.979104	0.0172041	0.696679	0.979703	7.33137e-05
k__Bacteria|p__Proteobacteria|c__Alphaproteobacteria|o__Alphaproteobacteria_unclassified|f__Alphaproteobacteria_unclassified|g__GGB6588|s__GGB6588_SGB9315|t__SGB9315	Distance to village center	-0.0623089	0.454499	0.946434	-0.0594061	0.430571	0.943545	0.998443
k__Bacteria|p__Firmicutes|c__Clostridia|o__Clostridiales|f__Lachnospiraceae|g__Lachnospiraceae_unclassified|s__Lachnospiraceae_bacterium|t__SGB4898	Distance to main road	-0.0145581	0.891222	0.998868	-0.0115466	0.859887	0.996858	0.968166
k__Bacteria|p__Firmicutes|c__Negativicutes|o__Veillonellales|f__Veillonellaceae|g__Megasphaera|s__Megasphaera_sp_BL7|t__SGB5858	Number of churches	0.0990329	0.581722	0.962823	0.0335004	0.408427	0.938235	7.33137e-05
k__Bacteria|p__Proteobacteria|c__Alphaproteobacteria|o__Alphaproteobacteria_unclassified|f__Alphaproteobacteria_unclassified|g__Alphaproteobacteria_unclassified|s__Alphaproteobacteria_unclassified_SGB9319|t__SGB9319	Altitude	-0.098749	0.588043	0.963615	-0.038077	0.210514	0.881108	0.78092
k__Bacteria|p__Firmicutes|c__Bacilli|o__Bacilli_unclassified|f__Bacilli_unclassified|g__GGB4674|s__GGB4674_SGB6463|t__SGB6463	Travel	-0.0445166	0.682657	0.976313	-0.0186718	0.342612	0.923326	0.29543
k__Bacteria|p__Candidatus_Melainabacteria|c__Candidatus_Melainabacteria_unclassified|o__Candidatus_Gastranaerophilales|f__Candidatus_Gastranaerophilales_unclassified|g__Candidatus_Gastranaerophilales_unclassified|s__Candidatus_Gastranaerophilales_bacterium|t__SGB8616	Monthly expenditure	0.017603	0.672956	0.97591	0.0206506	0.72631	0.983227	0.339652
k__Bacteria|p__Firmicutes|c__Negativicutes|o__Acidaminococcales|f__Acidaminococcaceae|g__Phascolarctobacterium|s__Phascolarctobacterium_faecium|t__SGB5792	Household size	-0.0441183	0.179891	0.857818	-0.145892	0.685001	0.979438	0.469152
k__Bacteria|p__Bacteroidetes|c__Bacteroidia|o__Bacteroidales|f__Bacteroidaceae|g__Bacteroides|s__Bacteroides_eggerthii|t__SGB1829	Household wealth index	-0.00821101	0.841087	0.994586	0.0290305	0.9573	1	0.795782
k__Bacteria|p__Bacteroidetes|c__Bacteroidia|o__Bacteroidales|f__Bacteroidales_unclassified|g__Phocaeicola|s__Phocaeicola_massiliensis|t__SGB1812	TV (N=958)	0.0232123	0.812303	0.991087	0.027187	0.835753	0.994978	0.99497
k__Bacteria|p__Firmicutes|c__Clostridia|o__Clostridiales|f__Lachnospiraceae|g__Mediterraneibacter|s__Ruminococcus_torques|t__SGB4608	No electronics (N=89)	-0.00712134	0.802534	0.990969	0.0189809	0.925822	1	0.179297
k__Bacteria|p__Bacteroidetes|c__Bacteroidia|o__Bacteroidales|f__Bacteroidaceae|g__Bacteroides|s__Bacteroides_intestinalis|t__SGB1846	Earth/Sand floor (N=594)	-0.0482923	0.749246	0.984923	-0.0464792	0.737875	0.984525	7.33137e-05
k__Bacteria|p__Firmicutes|c__Clostridia|o__Clostridiales|f__Ruminococcaceae|g__Flavonifractor|s__Flavonifractor_plautii|t__SGB15132	Ceramic floor (N=151)	-0.0911072	0.953785	1	-0.00575537	0.392919	0.936059	0.860176
k__Bacteria|p__Firmicutes|c__Clostridia|o__Clostridiales|f__Lachnospiraceae|g__Lachnospiraceae_unclassified|s__Lachnospiraceae_bacterium|t__SGB5057	Glass windows (N=86)	-0.0687754	0.457158	0.947347	-0.0919287	0.571101	0.965431	0.945158
k__Bacteria|p__Firmicutes|c__CFGB1462|o__OFGB1462|f__FGB1462|g__GGB3673|s__GGB3673_SGB4986|t__SGB4986	Unfinished windows (N=59)	-0.0406342	0.654128	0.97315	-0.0301045	0.546955	0.961992	0.541439
k__Bacteria|p__Firmicutes|c__Clostridia|o__Clostridia_unclassified|f__Clostridia_unclassified|g__Clostridia_unclassified|s__Clostridia_bacterium|t__SGB6251	Clay/mud walls (N=1256)	-0.0685846	0.176044	0.855954	-0.0655122	0.154819	0.851522	0.920314
k__Bacteria|p__Elusimicrobia|c__Elusimicrobia|o__Elusimicrobiales|f__Elusimicrobiales_unclassified|g__GGB13148|s__GGB13148_SGB20355|t__SGB20355	Cement walls (N=402)	-0.00176771	0.966551	1	-0.00253125	0.976495	1	0.932402
k__Bacteria|p__Kiritimatiellaeota|c__Kiritimatiellae|o__Kiritimatiellae_unclassified|f__Kiritimatiellae_unclassified|g__Kiritimatiellae_unclassified|s__Kiritimatiellae_bacterium|t__SGB17365	Concrete roof (N=37)	-0.0107523	0.868048	0.99697	0.015054	0.905022	0.999924	0.262475
k__Bacteria|p__Firmicutes|c__Clostridia|o__Clostridia_unclassified|f__Clostridia_unclassified|g__Clostridia_unclassified|s__Clostridia_bacterium|t__SGB4368	Sleeping rooms	-0.0453094	0.500495	0.952882	-0.038029	0.426138	0.941859	0.021873
k__Bacteria|p__Firmicutes|c__CFGB1287|o__OFGB1287|f__FGB1287|g__GGB3103|s__GGB3103_SGB4112|t__SGB4112	Spring(protected) (N=1441)	-0.128455	0.643059	0.970771	0.0407071	0.289806	0.912951	0.988018
k__Bacteria|p__Proteobacteria|c__Alphaproteobacteria|o__Alphaproteobacteria_unclassified|f__Alphaproteobacteria_unclassified|g__Alphaproteobacteria_unclassified|s__Alphaproteobacteria_unclassified_SGB9310|t__SGB9310	Tube well (N=91)	0.00406067	0.953616	1	-0.00422741	0.95731	1	7.33137e-05
k__Bacteria|p__Firmicutes|c__Bacilli|o__Lactobacillales|f__Streptococcaceae|g__Streptococcus|s__Streptococcus_lutetiensis|t__SGB8021	Dug well(unprotected) (N=32)	0.0543153	0.681829	0.976313	0.0828217	0.807423	0.992443	0.998593
k__Bacteria|p__Firmicutes|c__Clostridia|o__Clostridia_unclassified|f__Clostridia_unclassified|g__Clostridia_unclassified|s__Clostridia_unclassified_SGB13972|t__SGB13972	Hemoglobin A1c	-0.00378481	0.708228	0.97997	-0.0321273	0.967127	1	0.247319
k__Bacteria|p__Firmicutes|c__Clostridia|o__Clostridia_unclassified|f__Clostridia_unclassified|g__Clostridia_unclassified|s__Clostridia_bacterium|t__SGB6290	Mean arterial pressure	-0.169993	0.0175505	0.557431	-0.150304	0.0105298	0.519197	0.999881
k__Bacteria|p__Firmicutes|c__Clostridia|o__Clostridiales|f__Lachnospiraceae|g__Mediterraneibacter|s__Ruminococcus_gnavus|t__SGB4584	Body mass index	0.0114013	0.797885	0.990598	-0.0234796	0.893396	0.999203	0.731432
k__Bacteria|p__Firmicutes|c__Negativicutes|o__Veillonellales|f__Veillonellaceae|g__GGB18271|s__GGB18271_SGB26990|t__SGB26990	Heart rate	-0.0804229	0.195702	0.866571	-0.0758743	0.194855	0.874032	0.907705
k__Bacteria|p__Firmicutes|c__CFGB1358|o__OFGB1358|f__FGB1358|g__GGB3314|s__GGB3314_SGB4383|t__SGB4383	Oxygen saturation	0.0808513	0.168699	0.851965	0.0899768	0.232765	0.893872	0.196679
k__Bacteria|p__Firmicutes|c__Clostridia|o__Clostridiales|f__Ruminococcaceae|g__GGB9676|s__GGB9676_SGB15176|t__SGB15176	Hemoglobin total	0.00455369	0.992773	1	0.000531433	0.937951	1	0.427329
k__Bacteria|p__Firmicutes|c__Bacilli|o__Bacilli_unclassified|f__Bacilli_unclassified|g__Bacilli_unclassified|s__Bacilli_bacterium|t__SGB6451	Poor (N=223)	-0.0400402	0.667334	0.974965	-0.032741	0.604141	0.968918	7.33137e-05
k__Bacteria|p__Firmicutes|c__Bacilli|o__Bacilli_unclassified|f__Bacilli_unclassified|g__Bacilli_unclassified|s__Bacilli_bacterium|t__SGB6494	Fair (N=969)	0.185084	0.070911	0.742848	0.128995	0.136171	0.840371	0.635974
k__Bacteria|p__Firmicutes|c__Clostridia|o__Clostridia_unclassified|f__Clostridia_unclassified|g__Clostridia_unclassified|s__Clostridia_unclassified_SGB6291|t__SGB6291	Very good (N=79)	0.130087	0.371681	0.927872	-0.0571197	0.302297	0.917295	7.33137e-05
k__Bacteria|p__Firmicutes|c__Clostridia|o__Clostridia_unclassified|f__Clostridia_unclassified|g__GGB4576|s__GGB4576_SGB6326|t__SGB6326	Excellent (N=132)	0.0606904	0.39981	0.935369	0.0638673	0.474542	0.952213	0.968764
k__Bacteria|p__Firmicutes|c__Clostridia|o__Clostridia_unclassified|f__Clostridia_unclassified|g__GGB9145|s__GGB9145_SGB14079|t__SGB14079	Cough (N=413)	NA	NA	NA	NA	NA	NA	NA
k__Bacteria|p__Firmicutes|c__Clostridia|o__Clostridiales|f__Ruminococcaceae|g__GGB9673|s__GGB9673_SGB15172|t__SGB15172	Bristol stool scale	-0.312675	0.73348	0.982698	-0.0223147	0.162821	0.858491	0.516134
k__Bacteria|p__Bacteroidetes|c__Bacteroidia|o__Bacteroidales|f__Prevotellaceae|g__GGB1270|s__GGB1270_SGB1705|t__SGB1705	Diarrhea (N=85)	-0.0271598	0.616552	0.967398	-0.0263775	0.604109	0.968918	0.986118
k__Bacteria|p__Firmicutes|c__Bacilli|o__Bacilli_unclassified|f__Bacilli_unclassified|g__Bacilli_unclassified|s__Bacilli_bacterium|t__SGB1022	Diabetes (N=40)	-0.0565414	0.154015	0.84008	-0.0569111	0.157889	0.852957	0.830046
k__Bacteria|p__Bacteroidetes|c__Bacteroidia|o__Bacteroidales|f__Bacteroidales_unclassified|g__Bacteroidales_unclassified|s__Bacteroidales_bacterium|t__SGB1333	Allergies (N=124)	-0.0719881	0.409064	0.9359	-0.0760294	0.436493	0.944048	7.33137e-05
k__Bacteria|p__Bacteroidetes|c__Bacteroidia|o__Bacteroidales|f__Bacteroidaceae|g__GGB18547|s__GGB18547_SGB27410|t__SGB27410	Heart disease (N=59)	-0.0528151	0.42749	0.940909	-0.0553358	0.448781	0.94678	7.33137e-05
k__Bacteria|p__Proteobacteria|c__CFGB1058|o__OFGB1058|f__FGB1058|g__GGB2726|s__GGB2726_SGB3668|t__SGB3668	Asthma (N=62)	0.0945665	0.345295	0.922746	0.0933073	0.344309	0.923388	0.999124
k__Bacteria|p__Firmicutes|c__Clostridia|o__Clostridia_unclassified|f__Clostridia_unclassified|g__Clostridia_unclassified|s__Clostridia_unclassified_SGB14065|t__SGB14065	Stomach illness (N=261)	-0.0280316	0.697237	0.978128	-0.0269456	0.694704	0.979609	7.33137e-05
k__Bacteria|p__Firmicutes|c__Clostridia|o__Clostridia_unclassified|f__Clostridia_unclassified|g__Clostridia_unclassified|s__Clostridia_bacterium|t__SGB6270	Intestinal illness (N=103)	-0.102965	0.23305	0.882003	-0.0976091	0.218448	0.887404	7.33137e-05
k__Bacteria|p__Proteobacteria|c__Alphaproteobacteria|o__Alphaproteobacteria_unclassified|f__Alphaproteobacteria_unclassified|g__Alphaproteobacteria_unclassified|s__Alphaproteobacteria_unclassified_SGB26749|t__SGB26749	Arthritis (N=43)	0.0342213	0.644614	0.971329	0.0332434	0.681565	0.979164	0.626617
k__Bacteria|p__Firmicutes|c__Clostridia|o__Clostridia_unclassified|f__Clostridia_unclassified|g__Clostridia_unclassified|s__Clostridia_bacterium|t__SGB14066	Painkillers (N=1184)	-0.0271154	0.754712	0.985567	-0.0196346	0.71422	0.981758	7.33137e-05
k__Bacteria|p__Firmicutes|c__Bacilli|o__Bacilli_unclassified|f__Bacilli_unclassified|g__Bacilli_unclassified|s__Bacilli_bacterium|t__SGB47336	Antibiotics (N=242)	-0.0414715	0.466742	0.94951	-0.0456788	0.485484	0.953625	0.676176
k__Bacteria|p__Kiritimatiellaeota|c__Kiritimatiellae|o__Kiritimatiellae_unclassified|f__Kiritimatiellae_unclassified|g__GGB13152|s__GGB13152_SGB20361|t__SGB20361	Anti-diarrheal (N=60)	-0.112934	0.159939	0.844853	-0.087408	0.0838395	0.777753	0.972547
k__Bacteria|p__Proteobacteria|c__Alphaproteobacteria|o__Alphaproteobacteria_unclassified|f__Alphaproteobacteria_unclassified|g__Alphaproteobacteria_unclassified|s__Alphaproteobacteria_bacterium|t__SGB9313	Anti-parasitic (N=49)	-0.116517	0.885867	0.998431	-0.0189915	0.577182	0.965431	7.33137e-05
k__Bacteria|p__Bacteroidetes|c__Bacteroidia|o__Bacteroidales|f__Prevotellaceae|g__Prevotella|s__Prevotella_copri_clade_A|t__SGB1626	Hemoglobin A1c	0.164218	0.480479	0.951667	0.129232	0.381473	0.933631	7.33137e-05
k__Bacteria|p__Bacteroidetes|c__Bacteroidia|o__Bacteroidales|f__Prevotellaceae|g__Prevotella|s__Prevotella_copri_clade_B|t__SGB1613	Mean arterial pressure	0.221292	0.326472	0.916589	0.253223	0.40112	0.937056	0.0201248
k__Bacteria|p__Bacteroidetes|c__Bacteroidia|o__Bacteroidales|f__Prevotellaceae|g__Prevotella|s__Prevotella_copri_clade_D|t__SGB1636_group	Body mass index	0.189325	0.146235	0.834174	0.311454	0.456208	0.948752	0.0027381
k__Bacteria|p__Bacteroidetes|c__Bacteroidia|o__Bacteroidales|f__Prevotellaceae|g__Prevotella|s__Prevotella_copri_clade_C|t__SGB1644	Heart rate	-0.110167	0.678397	0.976204	-0.0807135	0.583531	0.966144	7.33137e-05
k__Bacteria|p__Bacteroidetes|c__Bacteroidia|o__Bacteroidales|f__Prevotellaceae|g__Prevotella|s__Prevotella_hominis|t__SGB1617_group	Oxygen saturation	0.0342043	0.712293	0.980913	0.0824762	0.887835	0.999203	7.33137e-05
k__Bacteria|p__Bacteroidetes|c__Bacteroidia|o__Bacteroidales|f__Prevotellaceae|g__GGB1267|s__GGB1267_SGB1701|t__SGB1701	Hemoglobin total	-0.247667	0.46469	0.949329	-0.233801	0.440574	0.945198	7.33137e-05
k__Bacteria|p__Firmicutes|c__Clostridia|o__Clostridiales|f__Lachnospiraceae|g__Butyrivibrio|s__Butyrivibrio_crossotus|t__SGB5065	Poor (N=223)	-0.165161	0.670833	0.975463	-0.123141	0.570967	0.965431	7.33137e-05
k__Bacteria|p__Bacteroidetes|c__Bacteroidia|o__Bacteroidales|f__Prevotellaceae|g__Prevotella|s__Prevotella_SGB1653|t__SGB1653	Fair (N=969)	0.706494	0.0125259	0.519086	0.591413	0.0119524	0.535934	0.00513088
k__Bacteria|p__Bacteroidetes|c__Bacteroidia|o__Bacteroidales|f__Bacteroidaceae|g__Bacteroidaceae_unclassified|s__Bacteroidaceae_bacterium|t__SGB1475	Very good (N=79)	0.00878955	0.984368	1	0.00878937	0.984375	1	0.0131882
k__Bacteria|p__Bacteroidetes|c__Bacteroidia|o__Bacteroidales|f__Prevotellaceae|g__Prevotella|s__Prevotella_SGB1680|t__SGB1680	Excellent (N=132)	0.0998661	0.727116	0.981918	0.0999937	0.727519	0.983227	0.0183266
k__Archaea|p__Euryarchaeota|c__CFGB343|o__OFGB343|f__FGB343|g__GGB781|s__GGB781_SGB1024|t__SGB1024	Cough (N=413)	-0.291545	0.473175	0.950189	-0.299898	0.487038	0.953625	7.33137e-05
k__Bacteria|p__Spirochaetes|c__Spirochaetia|o__Spirochaetales|f__Spirochaetaceae|g__Treponema|s__Treponema_succinifaciens|t__SGB3546_group	Bristol stool scale	-0.701721	0.0500425	0.698517	-0.700814	0.0519222	0.715737	0.0205946
k__Bacteria|p__Firmicutes|c__Negativicutes|o__Veillonellales|f__Veillonellaceae|g__GGB4266|s__GGB4266_SGB5809|t__SGB5809_group	Diarrhea (N=85)	0.0706775	0.68006	0.976313	0.0654347	0.656906	0.976277	7.33137e-05
k__Bacteria|p__Spirochaetes|c__Spirochaetia|o__Brachyspirales|f__Brachyspiraceae|g__Brachyspira|s__Brachyspira_pilosicoli|t__SGB5969	Diabetes (N=40)	0.512115	0.426055	0.940599	0.503115	0.433058	0.94381	0.999927
k__Bacteria|p__Bacteroidetes|c__Bacteroidia|o__Bacteroidales|f__Prevotellaceae|g__Prevotella|s__Prevotella_sp_885|t__SGB1677	Allergies (N=124)	0.42612	0.113988	0.80218	0.42612	0.114315	0.817051	7.33137e-05
k__Bacteria|p__Candidatus_Melainabacteria|c__Candidatus_Melainabacteria_unclassified|o__Candidatus_Gastranaerophilales|f__Candidatus_Gastranaerophilales_unclassified|g__Candidatus_Gastranaerophilales_unclassified|s__Candidatus_Gastranaerophilales_bacterium|t__SGB8619	Heart disease (N=59)	0.936035	0.130467	0.819595	0.959395	0.141807	0.843195	7.33137e-05
k__Bacteria|p__Bacteroidetes|c__Bacteroidia|o__Bacteroidales|f__Prevotellaceae|g__GGB1235|s__GGB1235_SGB1614|t__SGB1614	Asthma (N=62)	0.479733	0.0626933	0.727367	0.485855	0.094659	0.791811	0.0638849
k__Bacteria|p__Bacteroidetes|c__Bacteroidia|o__Bacteroidales|f__Prevotellaceae|g__GGB1266|s__GGB1266_SGB1699|t__SGB1699	Stomach illness (N=261)	0.20245	0.33053	0.917719	0.187319	0.293576	0.914573	7.33137e-05
k__Bacteria|p__Bacteroidetes|c__Bacteroidia|o__Bacteroidales|f__Prevotellaceae|g__GGB18559|s__GGB18559_SGB27424|t__SGB27424	Intestinal illness (N=103)	0.43602	0.262385	0.895386	0.415802	0.24085	0.896452	7.33137e-05
k__Bacteria|p__Bacteroidetes|c__Bacteroidia|o__Bacteroidales|f__Bacteroidaceae|g__Bacteroidaceae_unclassified|s__Bacteroidaceae_bacterium|t__SGB1473	Arthritis (N=43)	1.42959	0.0287594	0.620553	1.45982	0.0336951	0.663954	0.0141884
k__Bacteria|p__Firmicutes|c__Clostridia|o__Clostridiales|f__Lachnospiraceae|g__Roseburia|s__Roseburia_faecis|t__SGB4925	Painkillers (N=1184)	0.144374	0.436727	0.943329	0.140884	0.434867	0.943969	7.33137e-05
k__Bacteria|p__Firmicutes|c__Clostridia|o__Clostridiales|f__Ruminococcaceae|g__Ruminococcus|s__Ruminococcus_sp_NSJ_71|t__SGB4290	Antibiotics (N=242)	-0.00155609	0.64164	0.970649	-0.165185	0.997083	1	7.33137e-05
k__Bacteria|p__Firmicutes|c__Clostridia|o__Clostridiales|f__Clostridiaceae|g__Clostridium|s__Clostridium_sp_AF34_10BH|t__SGB4914	Anti-diarrheal (N=60)	-0.112112	0.835735	0.993745	-0.0436986	0.62134	0.971076	7.33137e-05
k__Bacteria|p__Firmicutes|c__Negativicutes|o__Selenomonadales|f__Selenomonadaceae|g__GGB4979|s__GGB4979_SGB6973|t__SGB6973	Anti-parasitic (N=49)	-0.407631	0.253618	0.892281	-0.405037	0.251404	0.900538	7.33137e-05
k__Bacteria|p__Firmicutes|c__Clostridia|o__Clostridiales|f__Lachnospiraceae|g__Lachnospiraceae_unclassified|s__Eubacterium_rectale|t__SGB4933_group	Anti-fungal (N=41)	-0.0966772	0.811603	0.991087	-0.0446534	0.631042	0.972011	0.0142428
k__Bacteria|p__Firmicutes|c__Clostridia|o__Clostridiales|f__Lachnospiraceae|g__Lachnospiraceae_unclassified|s__Lachnospiraceae_bacterium_WCA3_601_WT_6H|t__SGB4910	Vitamins (N=335)	0.573877	0.0886298	0.773147	0.401406	0.024907	0.624896	0.0859579
k__Bacteria|p__Firmicutes|c__Bacilli|o__Lactobacillales|f__Streptococcaceae|g__Streptococcus|s__Streptococcus_salivarius|t__SGB8007_group	Anti-hypertensive (N=82)	0.382801	0.0786725	0.759012	0.371254	0.0702543	0.751991	0.0582332
k__Bacteria|p__Firmicutes|c__Bacilli|o__Bacilli_unclassified|f__Bacilli_unclassified|g__Bacilli_unclassified|s__Bacilli_bacterium|t__SGB6472	Reserved (N=1666)	-0.159175	0.833257	0.99339	-0.06408	0.605973	0.969211	0.829544
k__Bacteria|p__Bacteroidetes|c__Bacteroidia|o__Bacteroidales|f__Bacteroidales_unclassified|g__GGB1495|s__GGB1495_SGB2071|t__SGB2071	Nervous (N=950)	0.245171	0.22952	0.881155	0.243137	0.22561	0.889827	0.0558751
k__Bacteria|p__Bacteroidetes|c__Bacteroidia|o__Bacteroidales|f__Rikenellaceae|g__Rikenellaceae_unclassified|s__Rikenellaceae_unclassified_SGB2230|t__SGB2230	Openness (N=1550)	-0.529811	0.210522	0.872502	-0.344798	0.0773573	0.766473	7.33137e-05
k__Bacteria|p__Bacteroidetes|c__Bacteroidia|o__Bacteroidales|f__Prevotellaceae|g__GGB1239|s__GGB1239_SGB1657|t__SGB1657	Cognitive impairment (N=100)	0.159233	0.404816	0.93564	0.159233	0.405022	0.93791	0.0645633
k__Bacteria|p__Bacteroidetes|c__Bacteroidia|o__Bacteroidales|f__Rikenellaceae|g__GGB1630|s__GGB1630_SGB2238|t__SGB2238	Dementia (N=185)	0.0349179	0.856373	0.995745	0.0383065	0.869816	0.997222	7.33137e-05
k__Bacteria|p__Bacteroidetes|c__Bacteroidia|o__Bacteroidales|f__Bacteroidaceae|g__Bacteroidaceae_unclassified|s__Bacteroidaceae_bacterium|t__SGB1472	Alcohol daily frequency	0.207626	0.435249	0.942681	0.229995	0.482729	0.953182	7.33137e-05
k__Bacteria|p__Firmicutes|c__Clostridia|o__Clostridia_unclassified|f__Clostridia_unclassified|g__GGB4599|s__GGB4599_SGB6362|t__SGB6362	Cigarette usage (N=82)	0.465544	0.224535	0.878511	0.47182	0.239046	0.896338	0.0524301
k__Bacteria|p__Proteobacteria|c__Betaproteobacteria|o__Burkholderiales|f__Sutterellaceae|g__Duodenibacillus|s__Duodenibacillus_massiliensis|t__SGB9273	Cigarette frequency	0.0843234	0.931972	1	0.0208809	0.732179	0.983493	0.108833
k__Bacteria|p__Firmicutes|c__Clostridia|o__Clostridiales|f__Clostridiaceae|g__Clostridium|s__Clostridium_sp_AF15_49|t__SGB5111	Mild anxiety (N=395)	-0.158652	0.439668	0.943876	-0.180414	0.507516	0.955258	0.019173
k__Bacteria|p__Firmicutes|c__Bacilli|o__Lactobacillales|f__Streptococcaceae|g__Streptococcus|s__Streptococcus_parasanguinis|t__SGB8071	Moderate anxiety (N=123)	0.460987	0.0417788	0.672989	0.460987	0.0423228	0.693812	7.33137e-05
k__Bacteria|p__Firmicutes|c__Clostridia|o__Clostridiales|f__Lachnospiraceae|g__GGB3859|s__GGB3859_SGB5234|t__SGB5234_group	Severe anxiety (N=59)	-0.108888	0.433243	0.942546	-0.111735	0.456492	0.94882	7.33137e-05
k__Bacteria|p__Firmicutes|c__Clostridia|o__Clostridiales|f__Lachnospiraceae|g__Lachnospiraceae_unclassified|s__Lachnospiraceae_unclassified_SGB4924|t__SGB4924_group	Mild depression (N=469)	0.436216	0.101351	0.787179	0.443185	0.147887	0.846244	0.891605
k__Bacteria|p__Firmicutes|c__Clostridia|o__Clostridiales|f__Lachnospiraceae|g__Roseburia|s__Roseburia_inulinivorans|t__SGB4940	Moderate depression (N=138)	0.140467	0.56035	0.96079	0.103268	0.43928	0.945139	7.33137e-05
k__Bacteria|p__Firmicutes|c__Bacilli|o__Bacilli_unclassified|f__Bacilli_unclassified|g__Bacilli_unclassified|s__Bacilli_unclassified_SGB6422|t__SGB6422	Severe depression (N=89)	0.210202	0.719002	0.981351	0.104716	0.478587	0.953045	0.237354
k__Bacteria|p__Firmicutes|c__Clostridia|o__Clostridiales|f__Ruminococcaceae|g__GGB9615|s__GGB9615_SGB15053|t__SGB15053_group	Cat (N=960)	-0.0429194	0.326582	0.916589	-0.119227	0.741028	0.985	7.33137e-05
k__Bacteria|p__Bacteroidetes|c__Bacteroidia|o__Bacteroidales|f__Prevotellaceae|g__GGB1243|s__GGB1243_SGB1663|t__SGB1663	Dog (N=1384)	0.00230286	0.980597	1	-0.0054679	0.991838	1	0.0132397
k__Bacteria|p__Firmicutes|c__Clostridia|o__Clostridiales|f__Ruminococcaceae|g__GGB3341|s__GGB3341_SGB4420|t__SGB4420	Parakeet (N=157)	0.414692	0.161358	0.845514	0.427717	0.186125	0.868324	7.33137e-05
k__Bacteria|p__Firmicutes|c__Clostridia|o__Clostridiales|f__Ruminococcaceae|g__Ruminococcaceae_unclassified|s__Ruminococcaceae_unclassified_SGB15265|t__SGB15265_group	No pets (N=220)	-0.333834	0.0867038	0.772908	-0.311706	0.084137	0.777753	0.843671
k__Bacteria|p__Firmicutes|c__Clostridia|o__Clostridia_unclassified|f__Clostridia_unclassified|g__GGB3293|s__GGB3293_SGB4348|t__SGB4348	Cow (N=535)	0.226977	0.339986	0.920911	0.240394	0.369354	0.929853	7.33137e-05
k__Bacteria|p__Bacteroidetes|c__Bacteroidia|o__Bacteroidales|f__Prevotellaceae|g__GGB1247|s__GGB1247_SGB1668|t__SGB1668	Goat (N=63)	0.364567	0.0756117	0.755478	0.361402	0.0737673	0.760331	7.33137e-05
k__Bacteria|p__Elusimicrobia|c__Elusimicrobia|o__Elusimicrobiales|f__Elusimicrobiales_unclassified|g__Elusimicrobiales_unclassified|s__Elusimicrobiales_bacterium|t__SGB19694	Pig (N=269)	0.0481508	0.8891	0.998585	0.0523481	0.898489	0.99949	0.0324654
k__Bacteria|p__Firmicutes|c__Clostridia|o__Clostridiales|f__Ruminococcaceae|g__GGB3189|s__GGB3189_SGB4212|t__SGB4212	Chicken (N=1664)	0.177461	0.333895	0.918374	0.177425	0.334098	0.921204	0.0250502
k__Bacteria|p__Firmicutes|c__Clostridia|o__Clostridiales|f__Ruminococcaceae|g__GGB9635|s__GGB9635_SGB15106|t__SGB15106	Duck (N=636)	-0.0507971	0.850923	0.995519	-0.037419	0.801905	0.991567	0.0155841
k__Bacteria|p__Bacteroidetes|c__Bacteroidia|o__Bacteroidales|f__Prevotellaceae|g__Prevotella|s__Prevotella_SGB1612|t__SGB1612	Turkey (N=413)	1.78439	0.00266491	0.330381	1.44319	0.000900118	0.194098	7.33137e-05
k__Bacteria|p__Firmicutes|c__Negativicutes|o__Selenomonadales|f__Selenomonadaceae|g__Mitsuokella|s__Mitsuokella_jalaludinii|t__SGB5904	Sheep (N=51)	-0.17318	0.401009	0.935443	-0.17318	0.401339	0.937056	0.0106743
k__Bacteria|p__Firmicutes|c__Clostridia|o__Clostridia_unclassified|f__Clostridia_unclassified|g__GGB4585|s__GGB4585_SGB6340|t__SGB6340	Geese (N=82)	-0.0623383	0.830866	0.99279	0.0534399	0.81422	0.993388	0.0327166
k__Bacteria|p__Firmicutes|c__Clostridia|o__Clostridiales|f__Ruminococcaceae|g__Faecalibacterium|s__Faecalibacterium_prausnitzii|t__SGB15316_group	Horse (N=468)	-0.113784	0.133314	0.821736	-0.209674	0.46704	0.950992	7.33137e-05
k__Bacteria|p__Bacteroidetes|c__Bacteroidia|o__Bacteroidales|f__Prevotellaceae|g__Prevotella|s__Prevotella_sp_Marseille_P4119|t__SGB1676	Rabbit (N=176)	0.519902	0.0950052	0.781208	0.519903	0.0953638	0.792336	7.33137e-05
k__Bacteria|p__Firmicutes|c__Clostridia|o__Clostridiales|f__Ruminococcaceae|g__GGB9615|s__GGB9615_SGB15051|t__SGB15051	No farm animals (N=171)	0.0404439	0.683369	0.976372	-0.0450439	0.733979	0.983766	7.33137e-05
k__Bacteria|p__Firmicutes|c__Clostridia|o__Clostridiales|f__Lachnospiraceae|g__GGB3636|s__GGB3636_SGB4929|t__SGB4929	Mice (N=820)	0.156264	0.394676	0.934009	0.161898	0.412671	0.938249	7.32145e-05
k__Bacteria|p__Firmicutes|c__Clostridia|o__Clostridiales|f__Oscillospiraceae|g__Oscillibacter|s__Oscillibacter_sp_ER4|t__SGB15254	Bat (N=546)	-0.0382848	0.879393	0.997493	-0.0201585	0.777091	0.988927	0.00846292
k__Bacteria|p__Firmicutes|c__Clostridia|o__Clostridiales|f__Lachnospiraceae|g__GGB3862|s__GGB3862_SGB5239|t__SGB5239	Lizard (N=534)	0.0389738	0.768373	0.986893	0.0599709	0.848408	0.996106	7.33137e-05
k__Bacteria|p__Firmicutes|c__Clostridia|o__Clostridiales|f__Ruminococcaceae|g__Ruminococcaceae_unclassified|s__Ruminococcaceae_unclassified_SGB15236|t__SGB15236	Snake (N=546)	-0.39488	0.0324844	0.636725	-0.379433	0.0312858	0.653295	7.33137e-05
k__Bacteria|p__Bacteroidetes|c__Bacteroidia|o__Bacteroidales|f__Prevotellaceae|g__Prevotella|s__Prevotella_sp_P4_51|t__SGB1666	Bird (N=660)	-0.0353037	0.806185	0.991087	-0.0462469	0.851759	0.996313	7.33137e-05
k__Bacteria|p__Firmicutes|c__Bacilli|o__Bacilli_unclassified|f__Bacilli_unclassified|g__Bacilli_unclassified|s__Bacilli_bacterium|t__SGB6442	Possum (N=588)	0.224933	0.257654	0.893494	0.63421	0.705337	0.980264	0.01363
k__Bacteria|p__Firmicutes|c__Clostridia|o__Clostridiales|f__Lachnospiraceae|g__Lachnospira|s__Lachnospira_SGB5077|t__SGB5077	Rat (N=590)	0.254202	0.212899	0.87299	0.251897	0.208936	0.879993	0.0674743
k__Bacteria|p__Firmicutes|c__Clostridia|o__Clostridiales|f__Lachnospiraceae|g__Roseburia|s__Roseburia_SGB4958|t__SGB4958	Squirrel (N=51)	0.531898	0.0608538	0.723586	0.531897	0.0617751	0.734731	0.0174395
k__Bacteria|p__Proteobacteria|c__Gammaproteobacteria|o__Enterobacterales|f__Enterobacteriaceae|g__Klebsiella|s__Klebsiella_pneumoniae|t__SGB10115	No wild animals (N=591)	0.0464915	0.930755	1	0.0270074	0.884651	0.998802	7.33137e-05
k__Bacteria|p__Bacteroidetes|c__Bacteroidia|o__Bacteroidales|f__Rikenellaceae|g__GGB1631|s__GGB1631_SGB2239|t__SGB2239	Beans	0.123496	0.581993	0.962823	0.117711	0.566898	0.965194	7.33137e-05
k__Bacteria|p__Firmicutes|c__Clostridia|o__Clostridiales|f__Ruminococcaceae|g__Ruminococcus|s__Ruminococcus_bromii|t__SGB4285_group	Tortillas	-0.20356	0.352272	0.922874	-0.229611	0.41282	0.938249	7.33137e-05
k__Bacteria|p__Bacteroidetes|c__Bacteroidia|o__Bacteroidales|f__Prevotellaceae|g__Prevotella|s__Prevotella_SGB1675|t__SGB1675	Rice	0.448964	0.0571074	0.715404	0.411412	0.0431519	0.696469	7.33137e-05
k__Bacteria|p__Bacteroidetes|c__Bacteroidia|o__Bacteroidales|f__Prevotellaceae|g__GGB1246|s__GGB1246_SGB1667|t__SGB1667	Bread	0.449133	0.0121404	0.513852	0.472957	0.019705	0.593711	7.33137e-05
k__Bacteria|p__Firmicutes|c__Clostridia|o__Clostridiales|f__Ruminococcaceae|g__GGB9727|s__GGB9727_SGB15285|t__SGB15285	Milk	-0.153885	0.17939	0.8575	-0.173064	0.239692	0.896427	7.33137e-05
k__Bacteria|p__Firmicutes|c__Clostridia|o__Clostridiales|f__Ruminococcaceae|g__Faecalibacterium|s__Faecalibacterium_prausnitzii|t__SGB15332_group	Yogurt	0.00959633	0.69496	0.977635	0.0510444	0.9432	1	0.460418
k__Bacteria|p__Bacteroidetes|c__Bacteroidia|o__Bacteroidales|f__Prevotellaceae|g__GGB1249|s__GGB1249_SGB1670|t__SGB1670	Cream/butter	0.295946	0.147998	0.834312	0.271054	0.116943	0.820191	0.0128671
k__Bacteria|p__Bacteroidetes|c__Bacteroidia|o__Bacteroidales|f__Bacteroidaceae|g__Bacteroidaceae_unclassified|s__Bacteroidaceae_bacterium|t__SGB1488	Cheese	-0.0613916	0.816019	0.991525	0.109945	0.899147	0.999542	0.000848009
k__Bacteria|p__Bacteroidetes|c__CFGB544|o__OFGB544|f__FGB544|g__GGB1123|s__GGB1123_SGB1437|t__SGB1437	Eggs	0.0500919	0.801801	0.990927	0.0500919	0.801874	0.991567	7.33137e-05
k__Bacteria|p__Firmicutes|c__Clostridia|o__Clostridiales|f__Lachnospiraceae|g__Lachnospira|s__Lachnospira_eligens|t__SGB5082_group	Vegetables	0.256318	0.138106	0.825764	0.237581	0.121754	0.824569	0.0294606
k__Bacteria|p__Actinobacteria|c__Coriobacteriia|o__Coriobacteriales|f__Coriobacteriaceae|g__Collinsella|s__Collinsella_aerofaciens|t__SGB14546_group	Fruits	-0.200878	0.150066	0.835638	-0.224278	0.198916	0.875149	0.771292
k__Bacteria|p__Firmicutes|c__Clostridia|o__Clostridiales|f__Lachnospiraceae|g__Coprococcus|s__Coprococcus_catus|t__SGB4670	Natural juice	0.027875	0.918008	1	0.0247512	0.908225	1	0.999927
k__Bacteria|p__Firmicutes|c__Negativicutes|o__Acidaminococcales|f__Acidaminococcaceae|g__Phascolarctobacterium|s__Phascolarctobacterium_succinatutens|t__SGB5765_group	Chicken	-0.0775843	0.770614	0.986933	-0.0740352	0.759959	0.98759	7.33137e-05
k__Bacteria|p__Firmicutes|c__Clostridia|o__Clostridia_unclassified|f__Clostridia_unclassified|g__GGB3277|s__GGB3277_SGB4327|t__SGB4327_group	Beef/pork	-0.364014	0.329942	0.917719	-0.226899	0.129626	0.835565	0.0266047
k__Bacteria|p__Firmicutes|c__Clostridia|o__Clostridiales|f__Ruminococcaceae|g__GGB9712|s__GGB9712_SGB15244|t__SGB15244	Ham/sausages/hotdog	0.0287916	0.619088	0.967398	-0.0856029	0.876342	0.997471	7.33137e-05
k__Bacteria|p__Firmicutes|c__Clostridia|o__Clostridiales|f__Lachnospiraceae|g__Lacrimispora|s__Lacrimispora_amygdalina|t__SGB4716	Fish	-0.140106	0.300209	0.909395	-0.108539	0.231982	0.893257	7.33137e-05
k__Bacteria|p__Bacteroidetes|c__Bacteroidia|o__Bacteroidales|f__Prevotellaceae|g__Prevotella|s__Prevotella_pectinovora|t__SGB1662	Diet diversity score	-0.0440276	0.868487	0.997001	-0.0637813	0.909381	1	7.33137e-05
k__Bacteria|p__Firmicutes|c__Bacilli|o__Bacilli_unclassified|f__Bacilli_unclassified|g__Bacilli_unclassified|s__Bacilli_bacterium|t__SGB6533	Living with partner (N=1232)	0.125483	0.791085	0.989733	-0.155045	0.868828	0.997222	7.33137e-05
k__Bacteria|p__Firmicutes|c__Clostridia|o__Clostridiales|f__Ruminococcaceae|g__Ruminococcaceae_unclassified|s__Ruminococcaceae_unclassified_SGB15234|t__SGB15234	Number of partners	0.314768	0.75095	0.985003	-0.0886095	0.363578	0.928839	7.33137e-05
k__Bacteria|p__Firmicutes|c__Clostridia|o__Clostridiales|f__Ruminococcaceae|g__GGB9602|s__GGB9602_SGB15031|t__SGB15031	Grades 1-3 (N=920)	-0.287391	0.510292	0.953211	-0.186155	0.325174	0.920218	7.33137e-05
k__Bacteria|p__Firmicutes|c__Clostridia|o__Clostridia_unclassified|f__Clostridia_unclassified|g__GGB4584|s__GGB4584_SGB6338|t__SGB6338	Grades 4-6 (N=528)	0.251996	0.4082	0.93564	0.249332	0.445741	0.946188	7.33137e-05
k__Bacteria|p__Bacteroidetes|c__Bacteroidia|o__Bacteroidales|f__Prevotellaceae|g__GGB1250|s__GGB1250_SGB1672|t__SGB1672_group	Grades >6 (N=129)	0.288163	0.773799	0.987242	0.0779336	0.315759	0.918892	0.450799
k__Bacteria|p__Firmicutes|c__Bacilli|o__Bacilli_unclassified|f__Bacilli_unclassified|g__Bacilli_unclassified|s__Bacilli_bacterium|t__SGB6430	Friend ties (same building)	0	1	1	0	1	1	0.00550686
k__Bacteria|p__Proteobacteria|c__CFGB1062|o__OFGB1062|f__FGB1062|g__GGB2734|s__GGB2734_SGB3677|t__SGB3677	Friend ties (different building)	-0.120575	0.739412	0.983883	-0.098885	0.686431	0.979438	0.23344
k__Bacteria|p__Bacteroidetes|c__Bacteroidia|o__Bacteroidales|f__Rikenellaceae|g__Rikenellaceae_unclassified|s__Rikenellaceae_bacterium|t__SGB2215	Betweenness (friendship)	-0.280042	0.464469	0.949329	-0.280042	0.464881	0.950787	0.0178635
k__Bacteria|p__Bacteroidetes|c__Bacteroidia|o__Bacteroidales|f__Bacteroidales_unclassified|g__Bacteroidales_unclassified|s__Bacteroidales_bacterium|t__SGB2021	Transitivity (friendship)	0.327099	0.215001	0.874086	0.31624	0.201682	0.876774	0.633462
k__Bacteria|p__Firmicutes|c__Clostridia|o__Clostridiales|f__Ruminococcaceae|g__Faecalibacterium|s__Faecalibacterium_prausnitzii|t__SGB15342	Familial ties (same building)	0.019486	0.505569	0.953188	-0.0955795	0.908301	1	7.33137e-05
k__Bacteria|p__Firmicutes|c__Bacilli|o__Bacilli_unclassified|f__Bacilli_unclassified|g__Bacilli_unclassified|s__Bacilli_bacterium|t__SGB6543	Family ties (different building)	-0.377962	0.594784	0.963826	-0.354956	0.571244	0.965431	0.00444306
k__Bacteria|p__Firmicutes|c__Erysipelotrichia|o__Erysipelotrichales|f__Erysipelotrichaceae|g__Catenibacterium|s__Catenibacterium_sp_AM22_15|t__SGB6783_group	Betweeness (familial)	0.115905	0.556711	0.95985	0.0925448	0.467736	0.950992	7.33137e-05
k__Bacteria|p__Firmicutes|c__Clostridia|o__Clostridia_unclassified|f__Clostridia_unclassified|g__Clostridia_unclassified|s__Clostridia_unclassified_SGB13966|t__SGB13966	Transitivity (familial)	-0.427371	0.607388	0.965355	-0.436475	0.615713	0.970473	0.0053058
k__Bacteria|p__Firmicutes|c__Clostridia|o__Clostridiales|f__Lachnospiraceae|g__Lachnospiraceae_unclassified|s__Lachnospiraceae_bacterium|t__SGB4881	Degree (all ties)	0.209583	0.582369	0.962823	0.224042	0.610406	0.969466	7.33137e-05
k__Bacteria|p__Firmicutes|c__Clostridia|o__Clostridiales|f__Ruminococcaceae|g__GGB9634|s__GGB9634_SGB15095|t__SGB15095_group	Clustering coefficient (all ties)	0.210418	0.336337	0.919602	0.243461	0.471136	0.950992	0.0248846
k__Bacteria|p__Firmicutes|c__CFGB1298|o__OFGB1298|f__FGB1298|g__GGB3118|s__GGB3118_SGB4130|t__SGB4130	Betweenness (all ties)	0.16558	0.149381	0.83482	0.179069	0.183957	0.866564	7.33137e-05
k__Bacteria|p__Firmicutes|c__Clostridia|o__Clostridiales|f__Lachnospiraceae|g__Coprococcus|s__Coprococcus_sp_OM04_5BH|t__SGB5115	Kin percentage (to third degree)	0.527388	0.066171	0.734262	0.552657	0.0834296	0.776876	7.33137e-05
k__Bacteria|p__Firmicutes|c__Clostridia|o__Clostridiales|f__Ruminococcaceae|g__GGB9635|s__GGB9635_SGB15104|t__SGB15104	Altruism	0.53558	0.37868	0.929188	0.535579	0.380429	0.932915	0.995729
k__Bacteria|p__Firmicutes|c__Clostridia|o__Clostridiales|f__Lachnospiraceae|g__GGB3751|s__GGB3751_SGB5099|t__SGB5099	Risk taking	0.0688321	0.901736	0.999023	0.0464322	0.85558	0.996487	7.33137e-05
k__Bacteria|p__Firmicutes|c__Clostridia|o__Clostridiales|f__Lachnospiraceae|g__Roseburia|s__Roseburia_intestinalis|t__SGB4951	Washing hands (N=1603)	-0.222646	0.331363	0.917719	-0.224088	0.343335	0.923326	7.33137e-05
k__Bacteria|p__Firmicutes|c__Clostridia|o__Clostridiales|f__Ruminococcaceae|g__Ruminococcaceae_unclassified|s__Ruminococcaceae_bacterium|t__SGB15249	Distance to village center	-0.273887	0.263722	0.896357	-0.188081	0.157833	0.852957	0.0178796
k__Bacteria|p__Proteobacteria|c__Deltaproteobacteria|o__Desulfovibrionales|f__Desulfovibrionaceae|g__Desulfovibrio|s__Desulfovibrio_piger|t__SGB15467_group	Distance to main road	-0.0293459	0.981286	1	-0.00412174	0.86729	0.997222	7.33137e-05
k__Bacteria|p__Firmicutes|c__Bacilli|o__Bacilli_unclassified|f__Bacilli_unclassified|g__GGB4727|s__GGB4727_SGB6548|t__SGB6548	Number of churches	-0.955301	0.905957	0.999442	-0.0943246	0.534771	0.960889	0.0101767
k__Bacteria|p__Firmicutes|c__Clostridia|o__Clostridiales|f__Ruminococcaceae|g__GGB9686|s__GGB9686_SGB15190|t__SGB15190	Altitude	-0.0748635	0.862365	0.996021	-0.0530303	0.806804	0.992443	7.39562e-05
k__Bacteria|p__Firmicutes|c__Clostridia|o__Clostridia_unclassified|f__Clostridia_unclassified|g__Clostridia_unclassified|s__Clostridia_bacterium|t__SGB4394	Travel	0.133087	0.533753	0.956626	0.138577	0.553708	0.963362	7.33137e-05
k__Bacteria|p__Firmicutes|c__Clostridia|o__Clostridiales|f__Lachnospiraceae|g__Lachnospiraceae_unclassified|s__Lachnospiraceae_unclassified_SGB4894|t__SGB4894	Monthly expenditure	0.0475874	0.895804	0.998894	0.02568	0.810129	0.992704	7.33137e-05
k__Bacteria|p__Firmicutes|c__Clostridia|o__Clostridia_unclassified|f__Clostridia_unclassified|g__Clostridia_unclassified|s__Clostridia_bacterium|t__SGB6328	Household size	-0.209295	0.621198	0.967398	-0.212582	0.637227	0.973192	0.167814
k__Archaea|p__Euryarchaeota|c__Methanobacteria|o__Methanobacteriales|f__Methanobacteriaceae|g__Methanobrevibacter|s__Methanobrevibacter_smithii|t__SGB714_group	Household wealth index	-0.354095	0.142387	0.829279	-0.354095	0.142731	0.84401	0.0378623
k__Bacteria|p__Firmicutes|c__Clostridia|o__Clostridiales|f__Ruminococcaceae|g__Ruminococcaceae_unclassified|s__Ruminococcaceae_bacterium|t__SGB15196	TV (N=958)	-0.0176918	0.88218	0.997935	-0.0262519	0.92094	1	7.33137e-05
k__Bacteria|p__Firmicutes|c__Clostridia|o__Clostridiales|f__Ruminococcaceae|g__GGB9633|s__GGB9633_SGB15090|t__SGB15090	No electronics (N=89)	0.403893	0.136906	0.825296	0.388409	0.125885	0.82896	0.0283308
k__Bacteria|p__Firmicutes|c__Clostridia|o__Clostridiales|f__Ruminococcaceae|g__Faecalibacterium|s__Faecalibacterium_prausnitzii|t__SGB15318_group	Earth/Sand floor (N=594)	0.0651541	0.796213	0.990505	0.0337307	0.639945	0.973715	7.33137e-05
k__Bacteria|p__Firmicutes|c__Clostridia|o__Clostridiales|f__Clostridiaceae|g__Clostridium|s__Clostridium_SGB6179|t__SGB6179	Ceramic floor (N=151)	-0.308507	0.259407	0.894121	-0.310608	0.263042	0.906246	7.33137e-05
k__Bacteria|p__Firmicutes|c__Clostridia|o__Clostridiales|f__Ruminococcaceae|g__Ruminococcaceae_unclassified|s__Eubacterium_siraeum|t__SGB4198_group	Glass windows (N=86)	0.285488	0.632978	0.969037	0.146794	0.387361	0.934894	0.0175787
k__Bacteria|p__Firmicutes|c__Clostridia|o__Clostridiales|f__Lachnospiraceae|g__Lachnospiraceae_unclassified|s__Lachnospiraceae_bacterium|t__SGB4957	Unfinished windows (N=59)	0.149395	0.459153	0.947883	0.149395	0.459749	0.949262	0.70846
k__Bacteria|p__Firmicutes|c__Clostridia|o__Clostridiales|f__Lachnospiraceae|g__Coprococcus|s__Coprococcus_eutactus|t__SGB5118	Clay/mud walls (N=1256)	0.153496	0.875363	0.997178	0.0787544	0.763608	0.987852	0.0198515
k__Bacteria|p__Firmicutes|c__Clostridia|o__Clostridiales|f__Clostridiaceae|g__GGB3478|s__GGB3478_SGB4643|t__SGB4643	Cement walls (N=402)	-0.324524	0.133591	0.822015	-0.348322	0.166717	0.860149	7.33137e-05
k__Bacteria|p__Bacteroidetes|c__Bacteroidia|o__Bacteroidales|f__Bacteroidaceae|g__GGB1380|s__GGB1380_SGB1883|t__SGB1883_group	Concrete roof (N=37)	0.338182	0.137859	0.825634	0.320417	0.119809	0.822364	7.33137e-05
k__Bacteria|p__Firmicutes|c__Clostridia|o__Clostridiales|f__Ruminococcaceae|g__Faecalibacterium|s__Faecalibacterium_SGB15346|t__SGB15346	Sleeping rooms	-0.0159812	0.905847	0.999442	-0.0157566	0.906412	0.99994	7.33137e-05
k__Bacteria|p__Firmicutes|c__Clostridia|o__Clostridiales|f__Lachnospiraceae|g__Lachnospiraceae_unclassified|s__Lachnospiraceae_bacterium|t__SGB4669	Spring(protected) (N=1441)	0.0400019	0.884459	0.998106	0.0292848	0.842246	0.995796	0.0402108
k__Bacteria|p__Candidatus_Melainabacteria|c__Candidatus_Melainabacteria_unclassified|o__Candidatus_Gastranaerophilales|f__Candidatus_Gastranaerophilales_unclassified|g__Candidatus_Gastranaerophilales_unclassified|s__Candidatus_Gastranaerophilales_bacterium|t__SGB8617	Tube well (N=91)	0.620425	0.234125	0.882567	0.611366	0.230666	0.89258	7.33137e-05
k__Bacteria|p__Firmicutes|c__Clostridia|o__Clostridiales|f__Ruminococcaceae|g__GGB9705|s__GGB9705_SGB15225|t__SGB15225	Dug well(unprotected) (N=32)	-0.0504453	0.497545	0.952715	-0.104857	0.749205	0.986022	0.135353
k__Bacteria|p__Firmicutes|c__Clostridia|o__Clostridiales|f__Ruminococcaceae|g__GGB9635|s__GGB9635_SGB15103|t__SGB15103	Hemoglobin A1c	-0.295437	0.402229	0.935607	-0.16149	0.143385	0.84447	7.33137e-05
k__Bacteria|p__Firmicutes|c__Clostridia|o__Clostridiales|f__Clostridiaceae|g__Clostridium|s__Clostridium_sp_AM49_4BH|t__SGB4652	Mean arterial pressure	-0.251295	0.442334	0.944077	-0.242296	0.433382	0.94381	0.0152973
k__Bacteria|p__Firmicutes|c__Clostridia|o__Clostridiales|f__Ruminococcaceae|g__GGB9615|s__GGB9615_SGB15052|t__SGB15052	Body mass index	-0.106292	0.159523	0.844822	-0.123193	0.301094	0.916731	7.33137e-05
k__Bacteria|p__Firmicutes|c__Clostridia|o__Clostridiales|f__Clostridiaceae|g__Clostridium|s__Clostridium_sp_AF36_4|t__SGB4644	Heart rate	-0.0948404	0.494272	0.952302	-0.15362	0.674733	0.979043	0.0545809
k__Bacteria|p__Firmicutes|c__Clostridia|o__Clostridiales|f__Ruminococcaceae|g__Ruminococcaceae_unclassified|s__Ruminococcaceae_unclassified_SGB15309|t__SGB15309	Oxygen saturation	0.114497	0.374011	0.928017	0.119518	0.398792	0.937056	7.33137e-05
k__Bacteria|p__Firmicutes|c__Clostridia|o__Clostridia_unclassified|f__Clostridia_unclassified|g__Clostridia_unclassified|s__Clostridia_unclassified_SGB6276|t__SGB6276	Hemoglobin total	-0.0798359	0.928943	1	-0.0175253	0.692027	0.979609	0.0193401
k__Bacteria|p__Firmicutes|c__Clostridia|o__Clostridiales|f__Ruminococcaceae|g__GGB9634|s__GGB9634_SGB15093|t__SGB15093	Poor (N=223)	0.316811	0.494098	0.952302	0.158151	0.231882	0.893257	7.33137e-05
k__Bacteria|p__Firmicutes|c__Clostridia|o__Clostridia_unclassified|f__Clostridia_unclassified|g__Clostridia_unclassified|s__Clostridia_bacterium|t__SGB14007	Fair (N=969)	0.143277	0.71149	0.980767	0.0937288	0.573385	0.965431	0.812056
k__Bacteria|p__Firmicutes|c__Clostridia|o__Clostridiales|f__Ruminococcaceae|g__GGB9729|s__GGB9729_SGB15288|t__SGB15288_group	Very good (N=79)	-1.16422	0.0269179	0.606315	-1.3216	0.156712	0.851522	0.569419
k__Bacteria|p__Firmicutes|c__Negativicutes|o__Veillonellales|f__Veillonellaceae|g__Veillonella|s__Veillonella_parvula|t__SGB6939	Excellent (N=132)	0.556889	0.0704569	0.741838	0.534028	0.0664993	0.744709	7.33137e-05
k__Bacteria|p__Firmicutes|c__Clostridia|o__Clostridiales|f__Lachnospiraceae|g__GGB3637|s__GGB3637_SGB4930|t__SGB4930	Cough (N=413)	-0.0588082	0.8449	0.994601	-0.0514163	0.824177	0.993866	0.0154702
k__Bacteria|p__Firmicutes|c__Clostridia|o__Clostridiales|f__Lachnospiraceae|g__Blautia|s__Blautia_obeum|t__SGB4811_group	Bristol stool scale	0.00876597	0.952302	1	-0.015198	0.972973	1	7.33137e-05
k__Bacteria|p__Firmicutes|c__Erysipelotrichia|o__Erysipelotrichales|f__Erysipelotrichaceae|g__Erysipelotrichaceae_unclassified|s__Erysipelotrichaceae_bacterium|t__SGB6823	Diarrhea (N=85)	0.426714	0.254436	0.892486	0.426714	0.255443	0.902509	7.33137e-05
k__Bacteria|p__Firmicutes|c__Clostridia|o__Clostridiales|f__Eubacteriaceae|g__Eubacterium|s__Eubacterium_sp_AM28_29|t__SGB6796_group	Diabetes (N=40)	-0.166228	0.325785	0.916399	-0.14952	0.284871	0.91151	7.33137e-05
k__Bacteria|p__Firmicutes|c__Clostridia|o__Clostridiales|f__Ruminococcaceae|g__Ruminococcaceae_unclassified|s__Ruminococcaceae_bacterium|t__SGB4194	Allergies (N=124)	0.23409	0.59686	0.963989	0.23409	0.597783	0.968046	0.1497
k__Bacteria|p__Firmicutes|c__Clostridia|o__Clostridiales|f__Lachnospiraceae|g__Lachnospiraceae_unclassified|s__Lachnospiraceae_unclassified_SGB5104|t__SGB5104	Heart disease (N=59)	0.665507	0.173044	0.854472	0.665508	0.174491	0.864789	0.0087812
k__Bacteria|p__Firmicutes|c__Clostridia|o__Clostridiales|f__Lachnospiraceae|g__Lachnospiraceae_unclassified|s__Lachnospiraceae_bacterium|t__SGB4909	Asthma (N=62)	-0.0703755	0.841157	0.994586	-0.0558237	0.817141	0.993612	7.33137e-05
k__Bacteria|p__Proteobacteria|c__Gammaproteobacteria|o__Pasteurellales|f__Pasteurellaceae|g__Haemophilus|s__Haemophilus_parainfluenzae|t__SGB9712_group	Stomach illness (N=261)	0.344732	0.0945615	0.781208	0.354334	0.1042	0.80279	0.294075
k__Bacteria|p__Firmicutes|c__Clostridia|o__Clostridiales|f__Ruminococcaceae|g__GGB9707|s__GGB9707_SGB15229|t__SGB15229	Intestinal illness (N=103)	0.191887	0.266555	0.897693	0.138256	0.133932	0.84015	7.33137e-05
k__Bacteria|p__Firmicutes|c__Clostridia|o__Clostridiales|f__Peptostreptococcaceae|g__Romboutsia|s__Romboutsia_timonensis|t__SGB6148	Arthritis (N=43)	0.151158	0.535113	0.957017	0.151158	0.535567	0.96102	7.33137e-05
k__Bacteria|p__Firmicutes|c__Clostridia|o__Clostridia_unclassified|f__Clostridia_unclassified|g__Clostridia_unclassified|s__Clostridia_bacterium|t__SGB5180	Painkillers (N=1184)	0.0471579	0.703592	0.979213	0.0471578	0.703766	0.98012	0.0433234
k__Bacteria|p__Firmicutes|c__Clostridia|o__Clostridiales|f__Lachnospiraceae|g__GGB3733|s__GGB3733_SGB5066|t__SGB5066	Antibiotics (N=242)	0.576529	0.108363	0.795688	0.58183	0.112045	0.814522	0.999927
k__Bacteria|p__Firmicutes|c__Clostridia|o__Clostridiales|f__Ruminococcaceae|g__Ruminococcaceae_unclassified|s__Ruminococcaceae_bacterium|t__SGB14905	Anti-diarrheal (N=60)	-0.309002	0.172636	0.854472	-0.309002	0.173177	0.864397	7.33137e-05
k__Bacteria|p__Actinobacteria|c__Coriobacteriia|o__Coriobacteriales|f__Atopobiaceae|g__Parolsenella|s__Parolsenella_massiliensis|t__SGB14380	Anti-parasitic (N=49)	-0.44136	0.379282	0.929638	-0.44136	0.380482	0.932915	7.33137e-05
k__Bacteria|p__Firmicutes|c__Clostridia|o__Clostridiales|f__Lachnospiraceae|g__Lachnospiraceae_unclassified|s__Lachnospiraceae_unclassified_SGB4890|t__SGB4890	Anti-fungal (N=41)	0.419245	0.974044	1	0.0102258	0.245549	0.898703	0.0204498
k__Bacteria|p__Firmicutes|c__Clostridia|o__Clostridiales|f__Ruminococcaceae|g__GGB9593|s__GGB9593_SGB15015|t__SGB15015	Vitamins (N=335)	0.166895	0.263925	0.896357	0.163007	0.253591	0.90194	7.33137e-05
k__Bacteria|p__Firmicutes|c__Clostridia|o__Clostridia_unclassified|f__Clostridia_unclassified|g__GGB9774|s__GGB9774_SGB15394|t__SGB15394	Anti-hypertensive (N=82)	0.0933267	0.67626	0.976109	0.0685943	0.572264	0.965431	7.33137e-05
k__Bacteria|p__Bacteroidetes|c__Bacteroidia|o__Bacteroidales|f__Tannerellaceae|g__GGB1405|s__GGB1405_SGB1928|t__SGB1928	Reserved (N=1666)	0.381977	0.345675	0.922746	0.381977	0.346531	0.923745	0.0396694
k__Bacteria|p__Firmicutes|c__Clostridia|o__Clostridiales|f__Clostridiaceae|g__Clostridium|s__Clostridium_sp_OM07_10AC|t__SGB4655	Nervous (N=950)	0.16475	0.889498	0.998585	0.0297053	0.50287	0.954364	0.653226
k__Bacteria|p__Firmicutes|c__Clostridia|o__Clostridiales|f__Ruminococcaceae|g__Ruminococcaceae_unclassified|s__Ruminococcaceae_unclassified_SGB15260|t__SGB15260	Openness (N=1550)	0.313553	0.46554	0.949329	0.150481	0.203512	0.878078	7.33137e-05
k__Bacteria|p__Firmicutes|c__Clostridia|o__Clostridiales|f__Lachnospiraceae|g__Mediterraneibacter|s__Ruminococcus_torques|t__SGB4563_group	Cognitive impairment (N=100)	-0.0132776	0.678204	0.976204	-0.0731414	0.941771	1	7.33137e-05
k__Bacteria|p__Firmicutes|c__Clostridia|o__Clostridiales|f__Lachnospiraceae|g__Dorea|s__Dorea_longicatena|t__SGB4581	Dementia (N=185)	0.0790028	0.622843	0.967398	0.0929417	0.684944	0.979438	7.33137e-05
k__Bacteria|p__Firmicutes|c__Clostridia|o__Clostridiales|f__Lachnospiraceae|g__Blautia|s__Blautia_wexlerae|t__SGB4837_group	Alcohol daily frequency	-0.151739	0.312656	0.91213	-0.179134	0.423046	0.941335	7.33137e-05
k__Bacteria|p__Firmicutes|c__Erysipelotrichia|o__Erysipelotrichales|f__Erysipelotrichaceae|g__Erysipelotrichaceae_unclassified|s__Erysipelotrichaceae_bacterium|t__SGB6836_group	Cigarette usage (N=82)	0.0983194	0.575991	0.962424	0.0923683	0.554101	0.963362	0.536482
k__Bacteria|p__Proteobacteria|c__Gammaproteobacteria|o__Enterobacterales|f__Enterobacteriaceae|g__Escherichia|s__Escherichia_coli|t__SGB10068	Cigarette frequency	-0.202967	0.377689	0.928877	-0.21903	0.429103	0.942812	7.33137e-05
k__Bacteria|p__Firmicutes|c__Clostridia|o__Clostridiales|f__Ruminococcaceae|g__Candidatus_Cibiobacter|s__Candidatus_Cibiobacter_qucibialis|t__SGB15286	Mild anxiety (N=395)	-0.221252	0.0680466	0.738279	-0.319431	0.231604	0.893135	7.33137e-05
k__Bacteria|p__Firmicutes|c__Clostridia|o__Clostridiales|f__Lachnospiraceae|g__Dorea|s__Dorea_formicigenerans|t__SGB4575	Moderate anxiety (N=123)	0.198406	0.295772	0.908678	0.199921	0.30146	0.916937	7.33137e-05
k__Bacteria|p__Proteobacteria|c__Betaproteobacteria|o__Burkholderiales|f__Sutterellaceae|g__Sutterella|s__Sutterella_wadsworthensis|t__SGB9286	Severe anxiety (N=59)	-0.220349	0.551882	0.959266	-0.221966	0.555299	0.963362	0.0147765
k__Bacteria|p__Firmicutes|c__Clostridia|o__Clostridiales|f__Lachnospiraceae|g__Coprococcus|s__Coprococcus_comes|t__SGB4577_group	Mild depression (N=469)	-0.0294349	0.842201	0.994586	-0.0283764	0.839002	0.995424	0.00773899
k__Bacteria|p__Firmicutes|c__Clostridia|o__Clostridiales|f__Clostridiaceae|g__GGB3486|s__GGB3486_SGB4658|t__SGB4658	Moderate depression (N=138)	0.307737	0.275081	0.901925	0.236319	0.166677	0.860149	0.0438043
k__Bacteria|p__Firmicutes|c__Clostridia|o__Clostridiales|f__Ruminococcaceae|g__GGB9635|s__GGB9635_SGB15102|t__SGB15102	Severe depression (N=89)	0.587759	0.105965	0.792566	0.620731	0.136783	0.840371	7.33137e-05
k__Bacteria|p__Firmicutes|c__Bacilli|o__Bacilli_unclassified|f__Bacilli_unclassified|g__GGB4773|s__GGB4773_SGB6607|t__SGB6607	Cat (N=960)	-0.114197	0.848811	0.994944	-0.104085	0.834863	0.994978	7.33137e-05
k__Bacteria|p__Firmicutes|c__Clostridia|o__Clostridiales|f__Lachnospiraceae|g__Lachnospiraceae_unclassified|s__Lachnospiraceae_bacterium_OM04_12BH|t__SGB4893	Dog (N=1384)	0.0267888	0.926274	1	0.0191233	0.897471	0.999474	7.33137e-05
k__Bacteria|p__Firmicutes|c__Clostridia|o__Clostridiales|f__Lachnospiraceae|g__Lachnospiraceae_unclassified|s__Lachnospiraceae_bacterium|t__SGB4887	Parakeet (N=157)	0.295058	0.437221	0.943584	0.318141	0.473861	0.951916	7.33137e-05
k__Bacteria|p__Actinobacteria|c__Coriobacteriia|o__Eggerthellales|f__Eggerthellaceae|g__Slackia|s__Slackia_isoflavoniconvertens|t__SGB14773_group	No pets (N=220)	0.270194	0.662925	0.974389	0.186981	0.542709	0.961668	7.33137e-05
k__Bacteria|p__Firmicutes|c__Clostridia|o__Clostridiales|f__Ruminococcaceae|g__Gemmiger|s__Gemmiger_SGB15292|t__SGB15292	Cow (N=535)	0.142687	0.624714	0.967398	0.142686	0.625201	0.971314	0.999927
k__Bacteria|p__Firmicutes|c__Clostridia|o__Clostridia_unclassified|f__Clostridia_unclassified|g__Clostridia_unclassified|s__Clostridia_unclassified_SGB13999|t__SGB13999	Goat (N=63)	0.320678	0.433141	0.942537	0.29885	0.400687	0.937056	0.790532
k__Bacteria|p__Firmicutes|c__Clostridia|o__Clostridiales|f__Lachnospiraceae|g__Lachnospiraceae_unclassified|s__Lachnospiraceae_bacterium|t__SGB5062	Pig (N=269)	0.119489	0.696787	0.978044	0.119109	0.696082	0.979684	7.33137e-05
k__Bacteria|p__Firmicutes|c__Clostridia|o__Clostridiales|f__Ruminococcaceae|g__Ruminococcaceae_unclassified|s__Ruminococcaceae_bacterium|t__SGB15356	Chicken (N=1664)	0.144781	0.475614	0.951008	0.140863	0.463609	0.950362	0.0342173
k__Bacteria|p__Bacteroidetes|c__Bacteroidia|o__Bacteroidales|f__Tannerellaceae|g__Parabacteroides|s__Parabacteroides_massiliensis|t__SGB1945	Duck (N=636)	-0.388002	0.515106	0.953634	-0.341167	0.470297	0.950992	0.0140155
k__Bacteria|p__Firmicutes|c__Clostridia|o__Clostridiales|f__Ruminococcaceae|g__GGB9597|s__GGB9597_SGB15022|t__SGB15022	Turkey (N=413)	0.250317	0.297874	0.908678	0.194474	0.182888	0.866564	7.33137e-05
k__Bacteria|p__Firmicutes|c__Clostridia|o__Clostridiales|f__Clostridiaceae|g__Clostridium|s__Clostridium_sp_AF34_13|t__SGB4659	Sheep (N=51)	0.0930866	0.727124	0.981918	0.0989967	0.755979	0.987317	0.545219
k__Bacteria|p__Bacteroidetes|c__Bacteroidia|o__Bacteroidales|f__Prevotellaceae|g__GGB1244|s__GGB1244_SGB1664|t__SGB1664	Geese (N=82)	0.33863	0.103275	0.78954	0.337212	0.104202	0.80279	7.33137e-05
k__Bacteria|p__Firmicutes|c__Clostridia|o__Clostridiales|f__Clostridiales_unclassified|g__Clostridiales_unclassified|s__Clostridiales_unclassified_SGB15145|t__SGB15145	Horse (N=468)	0.229046	0.0151252	0.536115	0.250833	0.0306566	0.649577	0.530428
k__Bacteria|p__Firmicutes|c__Bacilli|o__Bacilli_unclassified|f__Bacilli_unclassified|g__Bacilli_unclassified|s__Bacilli_bacterium|t__SGB6499	Rabbit (N=176)	-0.585306	0.13166	0.819699	-0.580432	0.135964	0.840371	0.0100292
k__Bacteria|p__Firmicutes|c__Clostridia|o__Clostridiales|f__Clostridiaceae|g__Clostridium|s__Clostridium_sp_NSJ_42|t__SGB6174_group	No farm animals (N=171)	-0.19993	0.47	0.949859	-0.13559	0.31567	0.918892	7.33137e-05
k__Bacteria|p__Firmicutes|c__Bacilli|o__Bacilli_unclassified|f__Bacilli_unclassified|g__Bacilli_unclassified|s__Bacilli_bacterium|t__SGB6609	Mice (N=820)	0.103246	0.766022	0.986893	0.0953326	0.74736	0.985809	0.0691135
k__Bacteria|p__Firmicutes|c__Bacilli|o__Bacilli_unclassified|f__Bacilli_unclassified|g__GGB4672|s__GGB4672_SGB6461|t__SGB6461	Bat (N=546)	0.0883035	0.338553	0.920081	0.0883933	0.339443	0.922247	7.33137e-05
k__Bacteria|p__Firmicutes|c__Clostridia|o__Clostridiales|f__Ruminococcaceae|g__GGB9691|s__GGB9691_SGB15198|t__SGB15198	Lizard (N=534)	-0.0263157	0.881482	0.997852	0.0335228	0.908648	1	0.0095493
k__Bacteria|p__Firmicutes|c__Clostridia|o__Clostridia_unclassified|f__Clostridia_unclassified|g__Clostridia_unclassified|s__Clostridia_bacterium|t__SGB13979	Snake (N=546)	-0.10757	0.711634	0.980767	-0.116186	0.731953	0.983443	0.0241595
k__Bacteria|p__Firmicutes|c__Clostridia|o__Clostridia_unclassified|f__Clostridia_unclassified|g__GGB9758|s__GGB9758_SGB15368|t__SGB15368	Bird (N=660)	-0.122296	0.62248	0.967398	-0.132144	0.64891	0.975201	0.0293989
k__Bacteria|p__Firmicutes|c__Clostridia|o__Clostridia_unclassified|f__Clostridia_unclassified|g__Clostridia_unclassified|s__Clostridia_bacterium|t__SGB14252	Possum (N=588)	0.0578162	0.664186	0.97449	0.0578162	0.664419	0.977539	0.0886978
k__Bacteria|p__Bacteroidetes|c__Bacteroidia|o__Bacteroidales|f__Rikenellaceae|g__Rikenellaceae_unclassified|s__Rikenellaceae_bacterium|t__SGB2241	Rat (N=590)	-0.450907	0.231428	0.881155	-0.450907	0.232039	0.893257	0.197003
k__Bacteria|p__Firmicutes|c__Clostridia|o__Clostridiales|f__Lachnospiraceae|g__Lachnospiraceae_unclassified|s__Lachnospiraceae_bacterium|t__SGB4750	Squirrel (N=51)	-0.266945	0.621415	0.967398	-0.237472	0.595975	0.968001	0.921359
k__Bacteria|p__Firmicutes|c__Clostridia|o__Clostridiales|f__Clostridiaceae|g__Clostridium|s__Clostridium_sp_AF20_17LB|t__SGB4714	No wild animals (N=591)	0.0528446	0.738829	0.983744	-0.059213	0.781044	0.989786	0.108466
k__Bacteria|p__Bacteroidetes|c__Bacteroidia|o__Bacteroidales|f__Bacteroidales_unclassified|g__Phocaeicola|s__Phocaeicola_vulgatus|t__SGB1814	Beans	-0.379101	0.404279	0.93564	-0.378744	0.426173	0.941859	0.0600277
k__Bacteria|p__Firmicutes|c__Clostridia|o__Clostridiales|f__Ruminococcaceae|g__Ruminococcus|s__Ruminococcus_bicirculans|t__SGB4262	Tortillas	0.617164	0.0240849	0.592849	0.615137	0.0293329	0.647194	0.0207756
k__Bacteria|p__Firmicutes|c__Bacilli|o__Bacilli_unclassified|f__Bacilli_unclassified|g__GGB4706|s__GGB4706_SGB6513|t__SGB6513	Rice	-0.067883	0.863229	0.996021	-0.0678827	0.86348	0.997143	7.33137e-05
k__Bacteria|p__Firmicutes|c__Clostridia|o__Clostridia_unclassified|f__Clostridia_unclassified|g__Clostridia_unclassified|s__Clostridia_bacterium|t__SGB14209	Bread	0.0893658	0.700105	0.979015	0.0893663	0.700241	0.979954	0.0170677
k__Bacteria|p__Firmicutes|c__Clostridia|o__Clostridiales|f__Ruminococcaceae|g__GGB9614|s__GGB9614_SGB15049|t__SGB15049	Milk	-0.0944166	0.63377	0.969233	-0.0982247	0.661488	0.977443	7.33137e-05
k__Bacteria|p__Proteobacteria|c__Alphaproteobacteria|o__Rhizobiales|f__Phyllobacteriaceae|g__GGB38171|s__GGB38171_SGB72433|t__SGB72433_group	Yogurt	-0.136308	0.389726	0.932209	-0.136308	0.390271	0.935144	7.33137e-05
k__Bacteria|p__Firmicutes|c__Clostridia|o__Clostridia_unclassified|f__Clostridia_unclassified|g__GGB9342|s__GGB9342_SGB14306|t__SGB14306	Cream/butter	-0.445865	0.175658	0.855153	-0.418441	0.152684	0.849312	0.0249507
k__Bacteria|p__Firmicutes|c__Clostridia|o__Clostridia_unclassified|f__Clostridia_unclassified|g__Clostridia_unclassified|s__Clostridia_bacterium|t__SGB4395	Cheese	0.174984	0.729938	0.982292	0.145728	0.690932	0.979609	0.0456799
k__Bacteria|p__Firmicutes|c__Clostridia|o__Clostridia_unclassified|f__Clostridia_unclassified|g__Clostridia_unclassified|s__Clostridia_bacterium|t__SGB14202	Eggs	-0.0602954	0.812899	0.991087	-0.0996316	0.887904	0.999203	0.999927
k__Bacteria|p__Firmicutes|c__Clostridia|o__Clostridiales|f__Ruminococcaceae|g__GGB9603|s__GGB9603_SGB15035|t__SGB15035	Vegetables	0.1901	0.438671	0.943813	0.158555	0.361803	0.927791	7.33137e-05
k__Bacteria|p__Firmicutes|c__Clostridia|o__Clostridiales|f__Ruminococcaceae|g__GGB9730|s__GGB9730_SGB15291|t__SGB15291	Fruits	0.130922	0.7436	0.984253	0.0569512	0.463244	0.950273	0.183494
k__Bacteria|p__Firmicutes|c__Clostridia|o__Clostridiales|f__Clostridiaceae|g__GGB3528|s__GGB3528_SGB4713|t__SGB4713	Natural juice	-0.273344	0.183555	0.859624	-0.273468	0.187193	0.869245	7.33137e-05
k__Bacteria|p__Actinobacteria|c__Coriobacteriia|o__Coriobacteriales|f__Atopobiaceae|g__Olsenella|s__Olsenella_sp_GAM18|t__SGB14370_group	Chicken	0.0783879	0.799472	0.990692	0.0483259	0.683526	0.979247	7.33137e-05
k__Bacteria|p__Firmicutes|c__Clostridia|o__Clostridiales|f__Ruminococcaceae|g__GGB9709|s__GGB9709_SGB15238|t__SGB15238	Beef/pork	-0.211081	0.370966	0.927722	-0.198379	0.343166	0.923326	7.33137e-05
k__Bacteria|p__Firmicutes|c__CFGB1424|o__OFGB1424|f__FGB1424|g__GGB3490|s__GGB3490_SGB4664|t__SGB4664	Ham/sausages/hotdog	1.02392	0.0864115	0.772776	1.02289	0.0885263	0.785484	0.00691115
k__Bacteria|p__Firmicutes|c__Clostridia|o__Clostridiales|f__Ruminococcaceae|g__Ruminococcaceae_unclassified|s__Ruminococcaceae_bacterium|t__SGB14908	Fish	0.386947	0.186432	0.861058	0.386947	0.187538	0.869362	0.0556757
k__Bacteria|p__Firmicutes|c__Clostridia|o__Clostridiales|f__Lachnospiraceae|g__Lachnospiraceae_unclassified|s__Lachnospiraceae_bacterium|t__SGB48005	Diet diversity score	-0.668708	0.283666	0.904762	-0.668708	0.284856	0.91151	0.0211129
k__Bacteria|p__Firmicutes|c__Clostridia|o__Clostridiales|f__Ruminococcaceae|g__Agathobaculum|s__Agathobaculum_butyriciproducens|t__SGB14993_group	Living with partner (N=1232)	0.202779	0.696615	0.978017	0.146638	0.591302	0.967292	7.33137e-05
k__Bacteria|p__Firmicutes|c__Clostridia|o__Clostridiales|f__Ruminococcaceae|g__GGB9673|s__GGB9673_SGB15171|t__SGB15171	Number of partners	1.78115	0.538447	0.9572	0.577392	0.23771	0.896313	0.0204907
k__Bacteria|p__Firmicutes|c__Clostridia|o__Clostridia_unclassified|f__Clostridia_unclassified|g__Clostridia_unclassified|s__Clostridia_bacterium|t__SGB6343	Grades 1-3 (N=920)	-0.116308	0.893703	0.998894	-0.116307	0.894017	0.999203	0.999927
k__Bacteria|p__Firmicutes|c__Bacilli|o__Bacilli_unclassified|f__Bacilli_unclassified|g__Bacilli_unclassified|s__Bacilli_bacterium|t__SGB6447	Grades 4-6 (N=528)	-0.231325	0.59282	0.963819	-0.278758	0.661687	0.977443	0.0305147
k__Bacteria|p__Firmicutes|c__Negativicutes|o__Veillonellales|f__Veillonellaceae|g__Veillonella|s__Veillonella_atypica|t__SGB6936	Grades >6 (N=129)	0.148852	0.536023	0.9571	0.148852	0.5365	0.961053	7.33137e-05
k__Bacteria|p__Firmicutes|c__Clostridia|o__Clostridiales|f__Ruminococcaceae|g__Ruminococcaceae_unclassified|s__Ruminococcaceae_unclassified_SGB4425|t__SGB4425_group	Friend ties (same building)	0.20513	0.198662	0.866938	0.207514	0.212282	0.882624	0.0261976
k__Bacteria|p__Firmicutes|c__Clostridia|o__Clostridiales|f__Ruminococcaceae|g__Faecalibacterium|s__Faecalibacterium_SGB15345|t__SGB15345	Friend ties (different building)	-0.369548	0.962332	1	-0.0127443	0.283403	0.911362	0.821022
k__Bacteria|p__Tenericutes|c__Mollicutes|o__Acholeplasmatales|f__Acholeplasmatales_unclassified|g__Acholeplasmatales_unclassified|s__Acholeplasmatales_unclassified_SGB6584|t__SGB6584	Betweenness (friendship)	0.397025	0.370748	0.927662	0.397025	0.371825	0.930738	0.983941
k__Bacteria|p__Firmicutes|c__Clostridia|o__Clostridiales|f__Lachnospiraceae|g__Lachnospira|s__Lachnospira_pectinoschiza|t__SGB5075_group	Transitivity (friendship)	-0.305748	0.208367	0.87063	-0.361447	0.290145	0.913032	0.0570383
k__Bacteria|p__Firmicutes|c__Clostridia|o__Clostridiales|f__Ruminococcaceae|g__Faecalibacterium|s__Faecalibacterium_prausnitzii|t__SGB15323	Familial ties (same building)	-0.273378	0.198518	0.866938	-0.252371	0.201502	0.876668	0.0136716
k__Bacteria|p__Firmicutes|c__Clostridia|o__Clostridiales|f__Ruminococcaceae|g__Ruminococcaceae_unclassified|s__Ruminococcaceae_bacterium|t__SGB43319	Family ties (different building)	-0.714189	0.147362	0.834174	-0.714189	0.149104	0.846469	7.33137e-05
k__Bacteria|p__Firmicutes|c__Bacilli|o__Bacilli_unclassified|f__Bacilli_unclassified|g__Bacilli_unclassified|s__Bacilli_bacterium|t__SGB6421	Betweeness (familial)	-0.362979	0.25216	0.892173	-0.362979	0.253459	0.901828	0.0936037
k__Bacteria|p__Firmicutes|c__Clostridia|o__Clostridiales|f__Ruminococcaceae|g__GGB9595|s__GGB9595_SGB15017|t__SGB15017	Transitivity (familial)	0.26344	0.507171	0.953188	0.219519	0.434362	0.94389	0.0620955
k__Bacteria|p__Bacteroidetes|c__Bacteroidia|o__Bacteroidales|f__Bacteroidaceae|g__Bacteroides|s__Bacteroides_fragilis|t__SGB1853	Degree (all ties)	0	1	1	0	1	1	NA
k__Bacteria|p__Firmicutes|c__Clostridia|o__Clostridiales|f__Clostridiaceae|g__Clostridiaceae_unclassified|s__Clostridiaceae_bacterium|t__SGB4269	Clustering coefficient (all ties)	-0.00919209	0.826821	0.992289	-0.0685845	0.977468	1	7.33137e-05
k__Bacteria|p__Firmicutes|c__Clostridia|o__Clostridiales|f__Lachnospiraceae|g__Lachnospiraceae_unclassified|s__Lachnospiraceae_bacterium|t__SGB4767	Betweenness (all ties)	-0.323208	0.00493137	0.400178	-0.33498	0.00785188	0.478427	7.33137e-05
k__Bacteria|p__Firmicutes|c__Clostridia|o__Clostridiales|f__Lachnospiraceae|g__Lachnospiraceae_unclassified|s__Lachnospiraceae_bacterium|t__SGB4706	Kin percentage (to third degree)	0.102745	0.351828	0.922874	0.138767	0.502081	0.954364	0.525249
k__Bacteria|p__Firmicutes|c__Clostridia|o__Clostridiales|f__Ruminococcaceae|g__GGB9631|s__GGB9631_SGB15085|t__SGB15085	Altruism	0.317232	0.202494	0.868886	0.242462	0.099762	0.798352	0.777434
k__Bacteria|p__Planctomycetes|c__Planctomycetia|o__Pirellulales|f__Pirellulaceae|g__GGB6565|s__GGB6565_SGB9274|t__SGB9274	Risk taking	-0.116942	0.321888	0.915968	-0.208567	0.590402	0.967162	7.33137e-05
k__Bacteria|p__Bacteroidetes|c__Bacteroidia|o__Bacteroidales|f__Bacteroidaceae|g__Bacteroidaceae_unclassified|s__Bacteroidaceae_bacterium|t__SGB1478	Washing hands (N=1603)	1.47295	0.317867	0.914532	1.37669	0.291448	0.913073	0.999927
k__Bacteria|p__Firmicutes|c__Clostridia|o__Clostridiales|f__Clostridiaceae|g__Clostridium|s__Clostridium_perfringens|t__SGB6191	Distance to village center	-0.457629	0.185602	0.860616	-0.457629	0.18859	0.869723	0.0407379
k__Bacteria|p__Firmicutes|c__CFGB1340|o__OFGB1340|f__FGB1340|g__GGB3256|s__GGB3256_SGB4303|t__SGB4303	Distance to main road	0.00782464	0.777304	0.987534	0.0804319	0.978592	1	0.0306015
k__Bacteria|p__Firmicutes|c__Clostridia|o__Clostridiales|f__Ruminococcaceae|g__Faecalibacterium|s__Faecalibacterium_prausnitzii|t__SGB15317	Number of churches	-0.164698	0.365073	0.926559	-0.163911	0.386162	0.93425	7.33137e-05
k__Bacteria|p__Firmicutes|c__Clostridia|o__Clostridiales|f__Clostridiaceae|g__Clostridium|s__Clostridium_fessum|t__SGB4705	Altitude	0.171128	0.234948	0.882993	0.164076	0.235324	0.895322	0.931336
k__Bacteria|p__Firmicutes|c__Clostridia|o__Clostridia_unclassified|f__Clostridia_unclassified|g__Clostridia_unclassified|s__Clostridia_bacterium|t__SGB14005	Travel	0.611475	0.137901	0.825634	0.608421	0.145315	0.845448	7.33137e-05
k__Bacteria|p__Firmicutes|c__Clostridia|o__Clostridia_unclassified|f__Clostridia_unclassified|g__Clostridia_unclassified|s__Clostridia_bacterium|t__SGB14861	Monthly expenditure	0.158553	0.597798	0.963989	0.166083	0.621438	0.971076	7.33137e-05
k__Bacteria|p__Firmicutes|c__Clostridia|o__Clostridiales|f__Ruminococcaceae|g__GGB9595|s__GGB9595_SGB15019|t__SGB15019	Household size	-0.0568695	0.90933	0.999938	-0.0167934	0.711281	0.981474	7.33137e-05
k__Bacteria|p__Firmicutes|c__CFGB1218|o__OFGB1218|f__FGB1218|g__GGB2983|s__GGB2983_SGB3965|t__SGB3965	Household wealth index	0.23778	0.204133	0.869187	0.228617	0.190243	0.870669	0.0195735
k__Bacteria|p__Firmicutes|c__Clostridia|o__Clostridiales|f__Ruminococcaceae|g__GGB9631|s__GGB9631_SGB15087|t__SGB15087	TV (N=958)	-0.167781	0.584439	0.962872	-0.152172	0.549524	0.962307	0.00975913
k__Bacteria|p__Firmicutes|c__Clostridia|o__Clostridiales|f__Ruminococcaceae|g__GGB9627|s__GGB9627_SGB15081|t__SGB15081	No electronics (N=89)	-0.34297	0.278219	0.903248	-0.34297	0.279503	0.910838	7.33137e-05
k__Bacteria|p__Bacteroidetes|c__Bacteroidia|o__Bacteroidales|f__Tannerellaceae|g__Parabacteroides|s__Parabacteroides_distasonis|t__SGB1934	Earth/Sand floor (N=594)	-0.0647529	0.830224	0.992726	-0.0647529	0.830309	0.994662	7.33137e-05
k__Bacteria|p__Firmicutes|c__Clostridia|o__Clostridiales|f__Lachnospiraceae|g__Blautia|s__Blautia_SGB4815|t__SGB4815_group	Ceramic floor (N=151)	0	1	1	0	1	1	7.33137e-05
k__Bacteria|p__Firmicutes|c__Clostridia|o__Clostridia_unclassified|f__Clostridia_unclassified|g__Clostridia_unclassified|s__Clostridia_bacterium|t__SGB13997	Glass windows (N=86)	-0.398889	0.344856	0.922746	-0.407576	0.355552	0.926242	7.33137e-05
k__Bacteria|p__Firmicutes|c__Negativicutes|o__Veillonellales|f__Veillonellaceae|g__Veillonella|s__Veillonella_dispar|t__SGB6952	Unfinished windows (N=59)	0.632227	0.0198639	0.569543	0.632227	0.0203917	0.600504	7.33137e-05
k__Bacteria|p__Firmicutes|c__Clostridia|o__Clostridia_unclassified|f__Clostridia_unclassified|g__Clostridia_unclassified|s__Clostridia_bacterium|t__SGB14253	Clay/mud walls (N=1256)	-0.0876284	0.718502	0.981351	-0.0996013	0.751402	0.986445	0.367616
k__Bacteria|p__Firmicutes|c__Clostridia|o__Clostridiales|f__Ruminococcaceae|g__Gemmiger|s__Gemmiger_formicilis|t__SGB15300	Cement walls (N=402)	0.0376532	0.701029	0.979015	-0.0870118	0.874909	0.997435	7.33137e-05
k__Bacteria|p__Firmicutes|c__Clostridia|o__Clostridiales|f__Lachnospiraceae|g__GGB3623|s__GGB3623_SGB4900|t__SGB4900	Concrete roof (N=37)	-0.784524	0.013126	0.522388	-0.826882	0.0197969	0.594499	7.33137e-05
k__Bacteria|p__Firmicutes|c__Clostridia|o__Clostridiales|f__Lachnospiraceae|g__Lachnospiraceae_unclassified|s__Lachnospiraceae_bacterium|t__SGB5060	Sleeping rooms	-0.108332	0.580876	0.962823	-0.108332	0.581373	0.965986	0.0666453
k__Bacteria|p__Firmicutes|c__Erysipelotrichia|o__Erysipelotrichales|f__Erysipelotrichaceae|g__Holdemanella|s__Holdemanella_biformis|t__SGB6806_group	Spring(protected) (N=1441)	0.37523	0.149097	0.834431	0.362394	0.224195	0.88901	0.321029
k__Bacteria|p__Firmicutes|c__Clostridia|o__Clostridiales|f__Ruminococcaceae|g__GGB9636|s__GGB9636_SGB15107|t__SGB15107	Tube well (N=91)	-0.211357	0.346085	0.922805	-0.250258	0.444277	0.945953	0.601025
k__Bacteria|p__Firmicutes|c__Bacilli|o__Bacilli_unclassified|f__Bacilli_unclassified|g__Bacilli_unclassified|s__Bacilli_bacterium|t__SGB6521	Dug well(unprotected) (N=32)	0.28055	0.658621	0.973903	0.28055	0.659346	0.977122	7.33137e-05
k__Bacteria|p__Bacteroidetes|c__Bacteroidia|o__Bacteroidales|f__Rikenellaceae|g__Rikenellaceae_unclassified|s__Rikenellaceae_bacterium|t__SGB2229	Hemoglobin A1c	-0.256766	0.569395	0.961836	-0.321811	0.691602	0.979609	7.33137e-05
k__Bacteria|p__Firmicutes|c__Clostridia|o__Clostridia_unclassified|f__Clostridia_unclassified|g__GGB9284|s__GGB9284_SGB14237|t__SGB14237	Mean arterial pressure	0.256556	0.599948	0.964356	0.27022	0.619937	0.971076	7.33137e-05
k__Bacteria|p__Firmicutes|c__Erysipelotrichia|o__Erysipelotrichales|f__Erysipelotrichaceae|g__GGB4888|s__GGB4888_SGB6837|t__SGB6837	Body mass index	0.642515	0.00460456	0.392346	0.642515	0.00530087	0.41937	7.33137e-05
k__Bacteria|p__Firmicutes|c__Clostridia|o__Clostridia_unclassified|f__Clostridia_unclassified|g__Clostridia_unclassified|s__Clostridia_bacterium|t__SGB14256	Heart rate	-2.46165	0.0111006	0.503628	-1.98744	0.0720424	0.758511	7.33137e-05
k__Bacteria|p__Firmicutes|c__Clostridia|o__Clostridia_unclassified|f__Clostridia_unclassified|g__GGB9288|s__GGB9288_SGB14243|t__SGB14243	Oxygen saturation	-0.184508	0.284145	0.904762	-0.184508	0.284642	0.91151	0.00623987
k__Bacteria|p__Firmicutes|c__Clostridia|o__Clostridiales|f__Ruminococcaceae|g__Ruminococcaceae_unclassified|s__Ruminococcaceae_bacterium|t__SGB14834	Hemoglobin total	-0.443979	0.208778	0.870893	-0.443541	0.209365	0.879993	0.999927
k__Bacteria|p__Firmicutes|c__Firmicutes_unclassified|o__Firmicutes_unclassified|f__Firmicutes_unclassified|g__Firmicutes_unclassified|s__Firmicutes_bacterium_AF16_15|t__SGB4993	Poor (N=223)	0.28196	0.266638	0.897693	0.228525	0.188128	0.869723	0.698398
k__Bacteria|p__Firmicutes|c__Clostridia|o__Clostridia_unclassified|f__Clostridia_unclassified|g__Clostridia_unclassified|s__Clostridia_bacterium|t__SGB15377	Fair (N=969)	-0.101489	0.624188	0.967398	-0.101489	0.624365	0.971253	0.00872094
k__Bacteria|p__Firmicutes|c__Clostridia|o__Clostridiales|f__Clostridiaceae|g__Butyricicoccus|s__Butyricicoccus_SGB14990|t__SGB14990	Very good (N=79)	-0.269124	0.239376	0.885179	-0.267983	0.238243	0.896313	7.33137e-05
k__Bacteria|p__Firmicutes|c__Clostridia|o__Clostridiales|f__Lachnospiraceae|g__GGB3474|s__GGB3474_SGB4637|t__SGB4637	Excellent (N=132)	-0.296323	0.193335	0.865474	-0.296323	0.194034	0.873122	0.0740866
k__Bacteria|p__Firmicutes|c__Clostridia|o__Clostridia_unclassified|f__Clostridia_unclassified|g__Clostridia_unclassified|s__Clostridia_bacterium|t__SGB15385	Cough (N=413)	0	1	1	0	1	1	NA
k__Bacteria|p__Firmicutes|c__Clostridia|o__Clostridiales|f__Ruminococcaceae|g__GGB9618|s__GGB9618_SGB15065|t__SGB15065	Bristol stool scale	-0.00160014	0.947238	1	-0.0143732	0.994191	1	7.33137e-05
k__Bacteria|p__Firmicutes|c__Clostridia|o__Clostridiales|f__Ruminococcaceae|g__GGB9642|s__GGB9642_SGB15119|t__SGB15119	Diarrhea (N=85)	0.262675	0.332933	0.917836	0.259938	0.328784	0.920651	0.0751509
k__Bacteria|p__Firmicutes|c__Clostridia|o__Clostridia_unclassified|f__Clostridia_unclassified|g__Clostridia_unclassified|s__Clostridia_bacterium|t__SGB15370	Diabetes (N=40)	-0.164028	0.463552	0.949001	-0.154104	0.462572	0.949899	7.33137e-05
k__Bacteria|p__Firmicutes|c__Clostridia|o__Clostridiales|f__Lachnospiraceae|g__GGB3746|s__GGB3746_SGB5089|t__SGB5089	Allergies (N=124)	0.134404	0.590159	0.963641	0.134403	0.590566	0.967256	7.33137e-05
k__Bacteria|p__Firmicutes|c__Bacilli|o__Lactobacillales|f__Streptococcaceae|g__Streptococcus|s__Streptococcus_equinus|t__SGB8022	Heart disease (N=59)	0.0547078	0.901314	0.998894	0.0560567	0.904053	0.999924	0.82207
k__Bacteria|p__Firmicutes|c__Clostridia|o__Clostridia_unclassified|f__Clostridia_unclassified|g__Clostridia_unclassified|s__Clostridia_bacterium|t__SGB15374	Asthma (N=62)	0.0542308	0.769161	0.986893	0.0542308	0.769308	0.988092	0.402551
k__Bacteria|p__Firmicutes|c__Bacilli|o__Bacilli_unclassified|f__Bacilli_unclassified|g__GGB4710|s__GGB4710_SGB6522|t__SGB6522	Stomach illness (N=261)	0.131436	0.48	0.951667	0.336866	0.792628	0.990627	7.33137e-05
k__Bacteria|p__Firmicutes|c__Clostridia|o__Clostridiales|f__Lachnospiraceae|g__Coprococcus|s__Coprococcus_eutactus|t__SGB5121	Intestinal illness (N=103)	-0.117855	0.622207	0.967398	-0.117855	0.622467	0.971076	7.33137e-05
k__Bacteria|p__Firmicutes|c__Clostridia|o__Clostridia_unclassified|f__Clostridia_unclassified|g__GGB9067|s__GGB9067_SGB13986|t__SGB13986	Arthritis (N=43)	0.156569	0.666219	0.974744	0.156569	0.666697	0.978056	0.959209
k__Bacteria|p__Firmicutes|c__Clostridia|o__Clostridia_unclassified|f__Clostridia_unclassified|g__Clostridia_unclassified|s__Clostridia_unclassified_SGB4373|t__SGB4373	Painkillers (N=1184)	0.255304	0.557668	0.960254	0.212201	0.48335	0.95332	0.0224435
k__Bacteria|p__Firmicutes|c__Clostridia|o__Clostridia_unclassified|f__Clostridia_unclassified|g__Clostridia_unclassified|s__Clostridia_bacterium|t__SGB53819	Antibiotics (N=242)	-0.059553	0.811855	0.991087	-0.059553	0.812109	0.993211	0.999927
k__Bacteria|p__Firmicutes|c__Clostridia|o__Clostridiales|f__Clostridiaceae|g__Clostridium|s__Clostridium_sp_AF27_2AA|t__SGB4712	Anti-diarrheal (N=60)	0	1	1	0	1	1	NA
k__Bacteria|p__Bacteroidetes|c__Bacteroidia|o__Bacteroidales|f__Prevotellaceae|g__Prevotella|s__Prevotella_stercorea|t__SGB1679	Anti-parasitic (N=49)	0.0373926	0.371717	0.927872	0.366449	0.93882	1	0.810886
k__Bacteria|p__Firmicutes|c__Clostridia|o__Clostridia_unclassified|f__Clostridia_unclassified|g__Clostridia_unclassified|s__Clostridia_bacterium|t__SGB3988	Anti-fungal (N=41)	-0.0987109	0.336503	0.919602	-0.18113	0.613776	0.970313	7.33137e-05
k__Bacteria|p__Firmicutes|c__CFGB11737|o__OFGB11737|f__FGB11737|g__GGB34228|s__GGB34228_SGB72916|t__SGB72916	Vitamins (N=335)	-0.202671	0.16325	0.847255	-0.239085	0.293746	0.914643	7.33137e-05
k__Bacteria|p__Firmicutes|c__Clostridia|o__Clostridiales|f__Ruminococcaceae|g__GGB9590|s__GGB9590_SGB15012|t__SGB15012	Anti-hypertensive (N=82)	-0.444375	0.187132	0.861599	-0.439991	0.186612	0.868479	7.33137e-05
k__Bacteria|p__Firmicutes|c__Clostridia|o__Clostridia_unclassified|f__Clostridia_unclassified|g__Clostridia_unclassified|s__Clostridia_bacterium|t__SGB14291	Reserved (N=1666)	-0.456076	0.638446	0.969971	-0.456076	0.638899	0.973373	0.999927
k__Bacteria|p__Firmicutes|c__Clostridia|o__Clostridiales|f__Clostridiaceae|g__Clostridiaceae_unclassified|s__Clostridiaceae_unclassified_SGB4769|t__SGB4769	Nervous (N=950)	-0.19615	0.406284	0.93564	-0.248973	0.520068	0.958531	0.999927
k__Bacteria|p__Firmicutes|c__Clostridia|o__Clostridiales|f__Ruminococcaceae|g__GGB9621|s__GGB9621_SGB15073|t__SGB15073	Openness (N=1550)	-0.168648	0.406315	0.93564	-0.153398	0.362063	0.927829	7.33137e-05
k__Bacteria|p__Firmicutes|c__Bacilli|o__Bacilli_unclassified|f__Bacilli_unclassified|g__Bacilli_unclassified|s__Bacilli_bacterium|t__SGB6606	Cognitive impairment (N=100)	0.0851996	0.736509	0.983252	0.124507	0.819293	0.993633	7.33137e-05
k__Bacteria|p__Firmicutes|c__Clostridia|o__Clostridiales|f__Lachnospiraceae|g__Lachnospiraceae_unclassified|s__Lachnospiraceae_unclassified_SGB4882|t__SGB4882	Dementia (N=185)	0.079189	0.772089	0.987073	0.0701386	0.744044	0.985607	7.33137e-05
k__Bacteria|p__Proteobacteria|c__CFGB2394|o__OFGB2394|f__FGB2394|g__GGB6544|s__GGB6544_SGB9243|t__SGB9243	Alcohol daily frequency	-0.0617825	0.900276	0.998894	-0.0617807	0.900358	0.999683	0.0112332
k__Bacteria|p__Firmicutes|c__Clostridia|o__Clostridiales|f__Clostridiaceae|g__Clostridium|s__Clostridium_ventriculi|t__SGB6190	Cigarette usage (N=82)	0.0474596	0.931448	1	0.0474596	0.931554	1	0.0301374
k__Bacteria|p__Firmicutes|c__CFGB1798|o__OFGB1798|f__FGB1798|g__GGB4769|s__GGB4769_SGB6602|t__SGB6602	Cigarette frequency	-0.249363	0.462609	0.948764	-0.249363	0.463922	0.950378	7.33137e-05
k__Bacteria|p__Firmicutes|c__Clostridia|o__Clostridiales|f__Ruminococcaceae|g__GGB9635|s__GGB9635_SGB15101|t__SGB15101	Mild anxiety (N=395)	0.338507	0.800722	0.990874	0.0786964	0.349461	0.924668	0.711826
k__Bacteria|p__Firmicutes|c__Bacilli|o__Bacilli_unclassified|f__Bacilli_unclassified|g__GGB4750|s__GGB4750_SGB6579|t__SGB6579	Moderate anxiety (N=123)	-0.310324	0.418621	0.938379	-0.310324	0.419159	0.939983	0.0178809
k__Bacteria|p__Firmicutes|c__Clostridia|o__Clostridiales|f__Lachnospiraceae|g__Dorea|s__Dorea_longicatena|t__SGB4582_group	Severe anxiety (N=59)	-0.224782	0.607865	0.965418	-0.0934523	0.264157	0.906609	7.33137e-05
k__Bacteria|p__Firmicutes|c__Clostridia|o__Clostridiales|f__Ruminococcaceae|g__GGB9632|s__GGB9632_SGB15089|t__SGB15089	Mild depression (N=469)	-0.314255	0.24192	0.886087	-0.306008	0.236838	0.896313	7.33137e-05
k__Bacteria|p__Firmicutes|c__Clostridia|o__Clostridiales|f__Lachnospiraceae|g__Blautia|s__Blautia_massiliensis|t__SGB4826_group	Moderate depression (N=138)	-0.0551038	0.940559	1	-0.0253964	0.873172	0.997376	0.999927
k__Bacteria|p__Firmicutes|c__Clostridia|o__Clostridia_unclassified|f__Clostridia_unclassified|g__Clostridia_unclassified|s__Clostridia_bacterium|t__SGB15038	Severe depression (N=89)	0.342283	0.106575	0.792791	0.363916	0.131911	0.838329	0.0297536
k__Bacteria|p__Firmicutes|c__Clostridia|o__Clostridiales|f__Clostridiaceae|g__Clostridiaceae_unclassified|s__Clostridiaceae_bacterium_OM08_6BH|t__SGB4768	Cat (N=960)	0.00559518	0.826441	0.992282	0.0385875	0.974604	1	7.33137e-05
k__Bacteria|p__Firmicutes|c__Clostridia|o__Clostridiales|f__Ruminococcaceae|g__GGB9701|s__GGB9701_SGB15218|t__SGB15218	Dog (N=1384)	-0.158229	0.511032	0.953211	-0.158229	0.511886	0.956201	0.342613
k__Bacteria|p__Firmicutes|c__Clostridia|o__Clostridiales|f__Lachnospiraceae|g__Fusicatenibacter|s__Fusicatenibacter_saccharivorans|t__SGB4874	Parakeet (N=157)	0.0755127	0.777175	0.987534	0.0670375	0.753744	0.986825	7.33137e-05
k__Bacteria|p__Firmicutes|c__Bacilli|o__Lactobacillales|f__Lactobacillaceae|g__Ligilactobacillus|s__Ligilactobacillus_ruminis|t__SGB7061	No pets (N=220)	-0.193084	0.519328	0.954491	-0.193084	0.519871	0.958479	0.0163108
k__Bacteria|p__Firmicutes|c__Clostridia|o__Clostridia_unclassified|f__Clostridia_unclassified|g__Clostridia_unclassified|s__Clostridia_bacterium|t__SGB14190	Cow (N=535)	0.0894631	0.952796	1	0.02761	0.8833	0.998712	0.0158385
k__Bacteria|p__Firmicutes|c__Clostridia|o__Clostridiales|f__Ruminococcaceae|g__Ruminococcaceae_unclassified|s__Ruminococcaceae_unclassified_SGB69291|t__SGB69291	Goat (N=63)	-0.283098	0.474628	0.95069	-0.317782	0.525524	0.95913	0.0183234
k__Bacteria|p__Firmicutes|c__Clostridia|o__Clostridiales|f__Ruminococcaceae|g__GGB9687|s__GGB9687_SGB15191|t__SGB15191	Pig (N=269)	-0.826552	0.0729657	0.749736	-0.822095	0.0734698	0.760331	7.33137e-05
k__Bacteria|p__Firmicutes|c__Clostridia|o__Clostridiales|f__Ruminococcaceae|g__Ruminococcaceae_unclassified|s__Ruminococcaceae_bacterium|t__SGB15084	Chicken (N=1664)	-0.457693	0.497243	0.952715	-0.429575	0.474666	0.952213	0.970455
k__Bacteria|p__Firmicutes|c__Clostridia|o__Clostridiales|f__Ruminococcaceae|g__GGB9604|s__GGB9604_SGB15036|t__SGB15036	Duck (N=636)	0.0406888	0.903912	0.999292	0.0406888	0.904073	0.999924	0.999881
k__Bacteria|p__Firmicutes|c__Clostridia|o__Clostridiales|f__Ruminococcaceae|g__Ruminococcaceae_unclassified|s__Ruminococcaceae_unclassified_SGB15233|t__SGB15233	Turkey (N=413)	-0.0302165	0.587778	0.963615	-0.204326	0.951435	1	0.00606553
k__Bacteria|p__Firmicutes|c__Clostridia|o__Clostridiales|f__Ruminococcaceae|g__GGB9636|s__GGB9636_SGB15108|t__SGB15108	Sheep (N=51)	-0.000365132	0.943412	1	-0.0598374	0.99973	1	0.0632869
k__Bacteria|p__Firmicutes|c__Clostridia|o__Clostridiales|f__Ruminococcaceae|g__GGB9637|s__GGB9637_SGB15111|t__SGB15111	Geese (N=82)	0.205407	0.543949	0.958029	0.197718	0.529325	0.959352	7.33137e-05
k__Bacteria|p__Firmicutes|c__Bacilli|o__Bacilli_unclassified|f__Bacilli_unclassified|g__GGB4651|s__GGB4651_SGB6438|t__SGB6438	Horse (N=468)	-0.187123	0.762934	0.986587	-0.187124	0.763325	0.98781	7.33137e-05
k__Bacteria|p__Firmicutes|c__Clostridia|o__Clostridiales|f__Ruminococcaceae|g__GGB9705|s__GGB9705_SGB15224|t__SGB15224	Rabbit (N=176)	0.0269304	0.906733	0.999618	0.0195223	0.87608	0.997471	7.33137e-05
k__Bacteria|p__Firmicutes|c__Clostridia|o__Clostridiales|f__Lachnospiraceae|g__Coprococcus|s__Coprococcus_eutactus|t__SGB5117	No farm animals (N=171)	0.376584	0.360233	0.925803	0.282081	0.297171	0.916086	7.33137e-05
k__Bacteria|p__Firmicutes|c__Clostridia|o__Clostridia_unclassified|f__Clostridia_unclassified|g__Clostridia_unclassified|s__Clostridia_bacterium|t__SGB4365	Mice (N=820)	0.752941	0.0697682	0.741583	0.857891	0.187424	0.869245	7.33137e-05
k__Bacteria|p__Firmicutes|c__Clostridia|o__Clostridiales|f__Clostridiales_unclassified|g__Clostridiales_unclassified|s__Clostridiales_bacterium_KLE1615|t__SGB5090_group	Bat (N=546)	-0.217762	0.669844	0.975358	-0.138064	0.503527	0.954368	0.999927
k__Bacteria|p__Firmicutes|c__Clostridia|o__Clostridiales|f__Lachnospiraceae|g__Lachnospira|s__Lachnospira_sp_NSJ_43|t__SGB5087	Lizard (N=534)	-0.0806066	0.756951	0.985634	-0.084846	0.768856	0.988005	0.0826987
k__Bacteria|p__Bacteroidetes|c__Bacteroidia|o__Bacteroidales|f__Bacteroidaceae|g__Bacteroides|s__Bacteroides_uniformis|t__SGB1836_group	Snake (N=546)	0.227622	0.941684	1	0.0226926	0.536382	0.961053	0.621561
k__Bacteria|p__Firmicutes|c__Clostridia|o__Clostridiales|f__Ruminococcaceae|g__GGB9618|s__GGB9618_SGB15064|t__SGB15064	Bird (N=660)	-0.277922	0.188342	0.863458	-0.289554	0.209886	0.880567	0.0147681
k__Bacteria|p__Elusimicrobia|c__Elusimicrobia|o__Elusimicrobiales|f__Elusimicrobiales_unclassified|g__Elusimicrobiales_unclassified|s__Elusimicrobiales_bacterium|t__SGB19692	Possum (N=588)	-0.545952	0.591321	0.963798	-0.435731	0.502782	0.954364	7.33137e-05
k__Bacteria|p__Firmicutes|c__Clostridia|o__Clostridiales|f__Clostridiaceae|g__Clostridium|s__Clostridium_sp_AM33_3|t__SGB4711	Rat (N=590)	0.105444	0.969843	1	-0.00760953	0.618466	0.971037	0.0002453
k__Bacteria|p__Firmicutes|c__Clostridia|o__Clostridia_unclassified|f__Clostridia_unclassified|g__Clostridia_unclassified|s__Clostridia_bacterium|t__SGB14311	Squirrel (N=51)	-0.714383	0.060265	0.722803	-0.617315	0.0351601	0.671781	0.798659
k__Bacteria|p__Firmicutes|c__Clostridia|o__Clostridia_unclassified|f__Clostridia_unclassified|g__GGB9059|s__GGB9059_SGB13976|t__SGB13976	No wild animals (N=591)	0.0823346	0.937065	1	0.0337519	0.8485	0.996106	0.0144469
k__Bacteria|p__Firmicutes|c__Clostridia|o__Clostridiales|f__Ruminococcaceae|g__GGB9699|s__GGB9699_SGB15216|t__SGB15216	Beans	0.729658	0.0250297	0.596468	0.712824	0.0245726	0.624484	0.961803
k__Bacteria|p__Firmicutes|c__Bacilli|o__Bacilli_unclassified|f__Bacilli_unclassified|g__Bacilli_unclassified|s__Bacilli_bacterium|t__SGB6529	Tortillas	0.319358	0.548001	0.958307	0.31625	0.603067	0.968918	7.33137e-05
k__Bacteria|p__Firmicutes|c__Clostridia|o__Clostridia_unclassified|f__Clostridia_unclassified|g__Clostridia_unclassified|s__Clostridia_bacterium|t__SGB14193	Rice	0.105267	0.557282	0.960199	0.224658	0.808323	0.992443	0.0180414
k__Bacteria|p__Firmicutes|c__Clostridia|o__Clostridia_unclassified|f__Clostridia_unclassified|g__Clostridia_unclassified|s__Clostridia_bacterium|t__SGB14017	Bread	-0.00686582	0.982636	1	-0.00686563	0.982662	1	0.985324
k__Bacteria|p__Firmicutes|c__Bacilli|o__Bacilli_unclassified|f__Bacilli_unclassified|g__Bacilli_unclassified|s__Bacilli_bacterium|t__SGB6503	Milk	-0.564855	0.200705	0.867966	-0.548735	0.197652	0.874672	0.0342983
k__Bacteria|p__Firmicutes|c__Clostridia|o__Clostridiales|f__Lachnospiraceae|g__Blautia|s__Blautia_faecis|t__SGB4820	Yogurt	-0.692658	0.159946	0.844853	-0.72765	0.187295	0.869245	0.999927
k__Bacteria|p__Firmicutes|c__Clostridia|o__Clostridia_unclassified|f__Clostridia_unclassified|g__Clostridia_unclassified|s__Clostridia_bacterium|t__SGB6370	Cream/butter	-0.14764	0.913709	0.999947	-0.041194	0.704755	0.980253	7.33137e-05
k__Bacteria|p__Lentisphaerae|c__Lentisphaeria|o__Lentisphaeria_unclassified|f__Lentisphaeria_unclassified|g__Lentisphaeria_unclassified|s__Lentisphaeria_bacterium|t__SGB9209	Cheese	0.955473	0.652811	0.972981	0.348372	0.546829	0.961992	0.0130439
k__Bacteria|p__Firmicutes|c__Clostridia|o__Clostridiales|f__Lachnospiraceae|g__Anaerobutyricum|s__Anaerobutyricum_hallii|t__SGB4532	Eggs	-0.0581933	0.872634	0.997178	-0.0581934	0.872904	0.99737	7.33137e-05
k__Bacteria|p__Firmicutes|c__Clostridia|o__Clostridiales|f__Lachnospiraceae|g__Mediterraneibacter|s__Mediterraneibacter_sp_gm002|t__SGB4553	Vegetables	0.0496704	0.946982	1	-0.0259178	0.900577	0.999683	7.33137e-05
k__Bacteria|p__Firmicutes|c__Clostridia|o__Clostridiales|f__Lachnospiraceae|g__Lachnospiraceae_unclassified|s__Lachnospiraceae_bacterium|t__SGB4648	Fruits	-0.203741	0.149712	0.835069	-0.510052	0.676945	0.979043	7.33137e-05
k__Bacteria|p__Firmicutes|c__Bacilli|o__Bacilli_unclassified|f__Bacilli_unclassified|g__Bacilli_unclassified|s__Bacilli_bacterium|t__SGB6868	Natural juice	-2.98934	0.0604001	0.723027	-2.97289	0.0612161	0.734691	7.33137e-05
k__Bacteria|p__Firmicutes|c__Clostridia|o__Clostridia_unclassified|f__Clostridia_unclassified|g__Clostridia_unclassified|s__Clostridia_unclassified_SGB4374|t__SGB4374	Chicken	-0.638265	0.446928	0.944385	-0.638265	0.449721	0.947026	0.011503
k__Bacteria|p__Bacteroidetes|c__Bacteroidia|o__Bacteroidales|f__Rikenellaceae|g__GGB1617|s__GGB1617_SGB2214|t__SGB2214	Beef/pork	0.103973	0.838832	0.994054	0.09989	0.832403	0.994931	7.33137e-05
k__Bacteria|p__Kiritimatiellaeota|c__Kiritimatiellae|o__Kiritimatiellae_unclassified|f__Kiritimatiellae_unclassified|g__Kiritimatiellae_unclassified|s__Kiritimatiellae_bacterium|t__SGB17364	Ham/sausages/hotdog	-0.256079	0.588052	0.963615	-0.256079	0.588462	0.966685	7.33137e-05
k__Bacteria|p__Firmicutes|c__Clostridia|o__Clostridiales|f__Ruminococcaceae|g__GGB9634|s__GGB9634_SGB15099|t__SGB15099	Fish	-0.541974	0.128502	0.816958	-0.431638	0.0799163	0.770474	0.479793
k__Bacteria|p__Firmicutes|c__Bacilli|o__Bacilli_unclassified|f__Bacilli_unclassified|g__GGB4693|s__GGB4693_SGB6491|t__SGB6491	Diet diversity score	2.40965	0.00584094	0.414873	2.07178	0.00432252	0.387333	0.744624
k__Bacteria|p__Firmicutes|c__Clostridia|o__Clostridiales|f__Ruminococcaceae|g__GGB3185|s__GGB3185_SGB4208|t__SGB4208	Living with partner (N=1232)	0.183023	0.601606	0.964552	0.202232	0.637637	0.973227	0.683566
k__Bacteria|p__Firmicutes|c__Bacilli|o__Bacilli_unclassified|f__Bacilli_unclassified|g__GGB4700|s__GGB4700_SGB6506|t__SGB6506	Number of partners	-0.473032	0.241715	0.886087	-0.516163	0.314321	0.91876	7.33137e-05
k__Bacteria|p__Firmicutes|c__Bacilli|o__Bacilli_unclassified|f__Bacilli_unclassified|g__Bacilli_unclassified|s__Bacilli_bacterium|t__SGB58483	Grades 1-3 (N=920)	NA	NA	NA	NA	NA	NA	NA
k__Bacteria|p__Firmicutes|c__Clostridia|o__Clostridia_unclassified|f__Clostridia_unclassified|g__Clostridia_unclassified|s__Clostridia_bacterium|t__SGB14078	Grades 4-6 (N=528)	1.28298	0.118732	0.807876	1.27363	0.125238	0.827389	0.0176572
k__Bacteria|p__Proteobacteria|c__Alphaproteobacteria|o__Alphaproteobacteria_unclassified|f__Alphaproteobacteria_unclassified|g__Alphaproteobacteria_unclassified|s__Alphaproteobacteria_bacterium|t__SGB9324	Grades >6 (N=129)	0.276269	0.575704	0.962424	0.250811	0.536986	0.961125	0.0666102
k__Bacteria|p__Firmicutes|c__Clostridia|o__Clostridiales|f__Ruminococcaceae|g__Ruminococcus|s__Ruminococcus_sp_JE7A12|t__SGB4272	Friend ties (same building)	0.479527	0.207465	0.870376	0.432208	0.165628	0.859799	0.0206197
k__Bacteria|p__Firmicutes|c__Clostridia|o__Clostridia_unclassified|f__Clostridia_unclassified|g__GGB4569|s__GGB4569_SGB6312|t__SGB6312	Friend ties (different building)	0.909618	0.177666	0.856038	0.909618	0.180567	0.866004	7.33137e-05
k__Bacteria|p__Firmicutes|c__Bacilli|o__Bacilli_unclassified|f__Bacilli_unclassified|g__GGB4714|s__GGB4714_SGB6528|t__SGB6528	Betweenness (friendship)	0.612478	0.412831	0.937308	0.554908	0.417602	0.939452	7.33137e-05
k__Bacteria|p__Firmicutes|c__Bacilli|o__Bacilli_unclassified|f__Bacilli_unclassified|g__GGB4713|s__GGB4713_SGB6526|t__SGB6526	Transitivity (friendship)	-0.0572658	0.472906	0.950189	-0.239937	0.86729	0.997222	0.128287
k__Bacteria|p__Firmicutes|c__Clostridia|o__Clostridiales|f__Lachnospiraceae|g__GGB3617|s__GGB3617_SGB4891|t__SGB4891	Familial ties (same building)	0.0685734	0.967511	1	-0.0199908	0.88973	0.999203	0.999927
k__Bacteria|p__Firmicutes|c__Clostridia|o__Clostridia_unclassified|f__Clostridia_unclassified|g__Clostridia_unclassified|s__Clostridia_unclassified_SGB4367|t__SGB4367	Family ties (different building)	-0.0272437	0.902638	0.999136	0.0326398	0.918873	1	0.0384981
k__Bacteria|p__Firmicutes|c__Bacilli|o__Bacilli_unclassified|f__Bacilli_unclassified|g__GGB4638|s__GGB4638_SGB6417|t__SGB6417	Betweeness (familial)	0	1	1	0	1	1	NA
k__Bacteria|p__Firmicutes|c__Bacilli|o__Bacilli_unclassified|f__Bacilli_unclassified|g__GGB4701|s__GGB4701_SGB6508|t__SGB6508	Transitivity (familial)	-0.0342965	0.932975	1	-0.0282577	0.918702	1	0.0553272
k__Bacteria|p__Proteobacteria|c__Alphaproteobacteria|o__Alphaproteobacteria_unclassified|f__Alphaproteobacteria_unclassified|g__Alphaproteobacteria_unclassified|s__Alphaproteobacteria_bacterium|t__SGB9311	Degree (all ties)	0.188815	0.998167	1	-0.00187806	0.853563	0.996476	0.931241
k__Bacteria|p__Candidatus_Melainabacteria|c__Candidatus_Melainabacteria_unclassified|o__Candidatus_Gastranaerophilales|f__Candidatus_Gastranaerophilales_unclassified|g__Candidatus_Gastranaerophilales_unclassified|s__Candidatus_Gastranaerophilales_bacterium|t__SGB8629	Clustering coefficient (all ties)	1.2782	0.00983106	0.486249	1.40737	0.0199331	0.596562	4.69664e-05
k__Bacteria|p__Bacteroidetes|c__Bacteroidia|o__Bacteroidales|f__Prevotellaceae|g__Prevotellamassilia|s__Prevotellamassilia_timonensis|t__SGB1477_group	Betweenness (all ties)	0.766889	0.0234755	0.592849	0.76689	0.0237958	0.618848	7.33137e-05
k__Bacteria|p__Bacteroidetes|c__CFGB671|o__OFGB671|f__FGB671|g__GGB1669|s__GGB1669_SGB2285|t__SGB2285	Kin percentage (to third degree)	-0.551238	0.288675	0.906785	-0.517197	0.263107	0.906246	0.0109103
k__Bacteria|p__Firmicutes|c__Clostridia|o__Clostridiales|f__Lachnospiraceae|g__Lachnospiraceae_unclassified|s__Lachnospiraceae_unclassified_SGB4904|t__SGB4904	Altruism	0.296608	0.841261	0.994586	0.126696	0.646292	0.974618	0.0102737
k__Bacteria|p__Firmicutes|c__Clostridia|o__Clostridia_unclassified|f__Clostridia_unclassified|g__Clostridia_unclassified|s__Clostridia_bacterium|t__SGB14110	Risk taking	-0.203952	0.640297	0.970353	-0.286414	0.75196	0.986489	0.999927
k__Bacteria|p__Firmicutes|c__Clostridia|o__Clostridia_unclassified|f__Clostridia_unclassified|g__Clostridia_unclassified|s__Clostridia_bacterium|t__SGB4329	Washing hands (N=1603)	-0.0137013	0.971554	1	-0.0137022	0.971588	1	0.883086
k__Bacteria|p__Firmicutes|c__Clostridia|o__Clostridiales|f__Clostridiaceae|g__Butyricicoccus|s__Butyricicoccus_sp_AM29_23AC|t__SGB14991	Distance to village center	-0.426755	0.130834	0.819595	-0.401609	0.108741	0.810293	7.33137e-05
k__Bacteria|p__Firmicutes|c__Clostridia|o__Clostridia_unclassified|f__Clostridia_unclassified|g__Clostridia_unclassified|s__Clostridia_bacterium|t__SGB14263	Distance to main road	1.14442	0.00902365	0.477095	1.14442	0.00971195	0.508222	0.0104289
k__Bacteria|p__Firmicutes|c__Clostridia|o__Clostridia_unclassified|f__Clostridia_unclassified|g__Clostridia_unclassified|s__Clostridia_bacterium|t__SGB14081	Number of churches	0	1	1	0	1	1	7.33137e-05
k__Bacteria|p__Firmicutes|c__Clostridia|o__Clostridia_unclassified|f__Clostridia_unclassified|g__Clostridia_unclassified|s__Clostridia_unclassified_SGB20792|t__SGB20792	Altitude	0.216336	0.707087	0.979835	0.216336	0.707323	0.980759	0.00863585
k__Bacteria|p__Firmicutes|c__Clostridia|o__Clostridia_unclassified|f__Clostridia_unclassified|g__GGB9278|s__GGB9278_SGB14230|t__SGB14230	Travel	0.0243503	0.949127	1	0.0243506	0.949174	1	0.981538
k__Bacteria|p__Firmicutes|c__Clostridia|o__Clostridiales|f__Ruminococcaceae|g__GGB9636|s__GGB9636_SGB15109|t__SGB15109	Monthly expenditure	1.6241	0.312706	0.91213	0.668435	0.0690072	0.749705	0.000316972
k__Bacteria|p__Firmicutes|c__Clostridia|o__Clostridiales|f__Lachnospiraceae|g__GGB3632|s__GGB3632_SGB4920|t__SGB4920	Household size	0.359612	0.0919598	0.777239	0.384007	0.124824	0.827389	7.33137e-05
k__Bacteria|p__Firmicutes|c__Clostridia|o__Clostridiales|f__Ruminococcaceae|g__GGB9677|s__GGB9677_SGB15180|t__SGB15180	Household wealth index	0.0229662	0.954955	1	-0.0264909	0.961127	1	0.835182
k__Bacteria|p__Firmicutes|c__Clostridia|o__Clostridia_unclassified|f__Clostridia_unclassified|g__Clostridia_unclassified|s__Clostridia_bacterium|t__SGB14004	TV (N=958)	-0.0107467	0.980686	1	-0.0107467	0.980704	1	7.33137e-05
k__Bacteria|p__Firmicutes|c__Clostridia|o__Clostridia_unclassified|f__Clostridia_unclassified|g__Clostridia_unclassified|s__Clostridia_bacterium|t__SGB14001	No electronics (N=89)	0	1	1	0	1	1	7.33137e-05
k__Bacteria|p__Firmicutes|c__Bacilli|o__Bacilli_unclassified|f__Bacilli_unclassified|g__Bacilli_unclassified|s__Bacilli_bacterium|t__SGB6517	Earth/Sand floor (N=594)	-0.100447	0.216739	0.874725	-0.691061	0.921384	1	0.999927
k__Bacteria|p__Verrucomicrobia|c__Opitutae|o__Opitutales|f__Opitutales_unclassified|g__GGB6128|s__GGB6128_SGB8774|t__SGB8774	Ceramic floor (N=151)	0.0522124	0.945169	1	0.0522148	0.945306	1	7.33137e-05
k__Bacteria|p__Firmicutes|c__Clostridia|o__Clostridia_unclassified|f__Clostridia_unclassified|g__Clostridia_unclassified|s__Clostridia_unclassified_SGB6385|t__SGB6385	Glass windows (N=86)	0.0793705	0.804136	0.991087	0.149192	0.894641	0.999271	7.33137e-05
k__Bacteria|p__Firmicutes|c__Clostridia|o__Clostridiales|f__Ruminococcaceae|g__GGB9635|s__GGB9635_SGB15100|t__SGB15100	Unfinished windows (N=59)	-0.345615	0.525824	0.955823	-0.254149	0.408539	0.938235	0.025629
k__Bacteria|p__Firmicutes|c__Clostridia|o__Clostridiales|f__Lachnospiraceae|g__Lachnospiraceae_unclassified|s__Lachnospiraceae_unclassified_SGB26919|t__SGB26919	Clay/mud walls (N=1256)	-0.484109	0.165211	0.848709	-0.484109	0.167113	0.860333	7.33137e-05
k__Bacteria|p__Proteobacteria|c__Alphaproteobacteria|o__Alphaproteobacteria_unclassified|f__Alphaproteobacteria_unclassified|g__Alphaproteobacteria_unclassified|s__Alphaproteobacteria_bacterium|t__SGB9320	Cement walls (N=402)	0.295783	0.897291	0.998894	0.0742054	0.724703	0.983092	7.33137e-05
k__Bacteria|p__Firmicutes|c__Clostridia|o__Clostridia_unclassified|f__Clostridia_unclassified|g__Clostridia_unclassified|s__Clostridia_bacterium|t__SGB14242	Concrete roof (N=37)	-0.165727	0.746533	0.98489	-0.168577	0.75106	0.986406	0.0359263
k__Bacteria|p__Firmicutes|c__Bacilli|o__Bacilli_unclassified|f__Bacilli_unclassified|g__GGB4676|s__GGB4676_SGB6465|t__SGB6465	Sleeping rooms	-0.216912	0.69828	0.97852	-0.216912	0.698631	0.979871	0.873671
k__Bacteria|p__Firmicutes|c__Clostridia|o__Clostridia_unclassified|f__Clostridia_unclassified|g__GGB4549|s__GGB4549_SGB6271|t__SGB6271	Spring(protected) (N=1441)	0.481371	0.960359	1	-0.0308695	0.511546	0.956023	0.105359
k__Bacteria|p__Firmicutes|c__Clostridia|o__Clostridia_unclassified|f__Clostridia_unclassified|g__Clostridia_unclassified|s__Clostridia_unclassified_SGB13993|t__SGB13993	Tube well (N=91)	0.327567	0.361425	0.926071	0.329213	0.365386	0.929136	0.606521
k__Bacteria|p__Firmicutes|c__Clostridia|o__Clostridia_unclassified|f__Clostridia_unclassified|g__Clostridia_unclassified|s__Clostridia_bacterium|t__SGB3989	Dug well(unprotected) (N=32)	-0.913444	0.127434	0.816122	-0.89399	0.123691	0.826502	7.33137e-05
k__Bacteria|p__Proteobacteria|c__Alphaproteobacteria|o__Alphaproteobacteria_unclassified|f__Alphaproteobacteria_unclassified|g__Alphaproteobacteria_unclassified|s__Alphaproteobacteria_bacterium|t__SGB9323	Hemoglobin A1c	-0.614012	0.260673	0.894715	-0.548835	0.210295	0.881077	0.864336
k__Bacteria|p__Firmicutes|c__Clostridia|o__Clostridia_unclassified|f__Clostridia_unclassified|g__Clostridia_unclassified|s__Clostridia_bacterium|t__SGB14185	Mean arterial pressure	0.106091	0.811139	0.991087	0.106092	0.811517	0.992931	0.999927
k__Bacteria|p__Firmicutes|c__Clostridia|o__Clostridia_unclassified|f__Clostridia_unclassified|g__Clostridia_unclassified|s__Clostridia_unclassified_SGB4372|t__SGB4372	Body mass index	-0.207362	0.699206	0.978769	-0.183362	0.662227	0.977443	0.924125
k__Bacteria|p__Firmicutes|c__Clostridia|o__Clostridia_unclassified|f__Clostridia_unclassified|g__Clostridia_unclassified|s__Clostridia_unclassified_SGB6293|t__SGB6293	Heart rate	-1.17399	0.296535	0.908678	-0.701354	0.116906	0.820191	0.0134584
k__Bacteria|p__Firmicutes|c__Clostridia|o__Clostridia_unclassified|f__Clostridia_unclassified|g__Clostridia_unclassified|s__Clostridia_bacterium|t__SGB14216	Oxygen saturation	-0.965457	0.213201	0.873012	-0.844537	0.293953	0.914691	0.0119386
k__Bacteria|p__Bacteroidetes|c__Bacteroidia|o__Bacteroidales|f__Bacteroidaceae|g__Bacteroidaceae_unclassified|s__Bacteroidaceae_bacterium|t__SGB1404	Hemoglobin total	0.279591	0.26984	0.899457	0.280491	0.271806	0.908971	0.0210827
k__Bacteria|p__Firmicutes|c__Clostridia|o__Clostridia_unclassified|f__Clostridia_unclassified|g__Clostridia_unclassified|s__Clostridia_bacterium|t__SGB14832	Poor (N=223)	0.846995	0.22356	0.878511	0.894733	0.251546	0.900813	0.00227174
k__Bacteria|p__Firmicutes|c__Clostridia|o__Clostridiales|f__Lachnospiraceae|g__Lachnospiraceae_unclassified|s__Lachnospiraceae_bacterium|t__SGB4906	Fair (N=969)	-0.508907	0.200221	0.867824	-0.496477	0.191455	0.871168	0.656373
k__Bacteria|p__Firmicutes|c__Bacilli|o__Bacilli_unclassified|f__Bacilli_unclassified|g__GGB4669|s__GGB4669_SGB6458|t__SGB6458	Very good (N=79)	0.561521	0.159503	0.844822	0.561521	0.160499	0.855982	7.33137e-05
k__Bacteria|p__Firmicutes|c__Clostridia|o__Clostridia_unclassified|f__Clostridia_unclassified|g__Clostridia_unclassified|s__Clostridia_bacterium|t__SGB3940	Excellent (N=132)	0.562098	0.354498	0.923954	0.562098	0.355304	0.926174	7.33137e-05
k__Bacteria|p__Firmicutes|c__Bacilli|o__Bacilli_unclassified|f__Bacilli_unclassified|g__Bacilli_unclassified|s__Bacilli_unclassified_SGB6478|t__SGB6478	Cough (N=413)	0.238925	0.423229	0.940301	0.259492	0.466517	0.950992	7.33137e-05
k__Bacteria|p__Firmicutes|c__Clostridia|o__Clostridia_unclassified|f__Clostridia_unclassified|g__Clostridia_unclassified|s__Clostridia_bacterium|t__SGB14215	Bristol stool scale	-0.150911	0.554182	0.959316	-0.172692	0.629057	0.971761	0.88032
k__Bacteria|p__Firmicutes|c__Clostridia|o__Clostridiales|f__Ruminococcaceae|g__Ruminococcus|s__Ruminococcus_champanellensis|t__SGB4418	Diarrhea (N=85)	-0.6489	0.166992	0.850812	-0.648901	0.168232	0.861365	0.0203487
k__Bacteria|p__Firmicutes|c__Clostridia|o__Clostridiales|f__Ruminococcaceae|g__GGB9634|s__GGB9634_SGB15097|t__SGB15097	Diabetes (N=40)	0.399592	0.965543	1	0.0238584	0.542362	0.961529	0.0144205
k__Bacteria|p__Firmicutes|c__Clostridia|o__Clostridiales|f__Ruminococcaceae|g__Pseudoruminococcus|s__Pseudoruminococcus_massiliensis|t__SGB4280	Allergies (N=124)	-0.0730766	0.852083	0.995629	-0.138288	0.922736	1	0.0186894
k__Bacteria|p__Firmicutes|c__Clostridia|o__Clostridia_unclassified|f__Clostridia_unclassified|g__GGB9347|s__GGB9347_SGB14313|t__SGB14313	Heart disease (N=59)	-0.437252	0.127505	0.816123	-0.466211	0.158857	0.853506	7.33137e-05
k__Bacteria|p__Firmicutes|c__Clostridia|o__Clostridiales|f__Lachnospiraceae|g__Anaerotignum|s__Anaerotignum_faecicola|t__SGB5190	Asthma (N=62)	-0.166885	0.32189	0.915968	-0.184924	0.374829	0.931377	7.33137e-05
k__Bacteria|p__Firmicutes|c__Clostridia|o__Clostridia_unclassified|f__Clostridia_unclassified|g__Clostridia_unclassified|s__Clostridia_bacterium|t__SGB47307	Stomach illness (N=261)	1.04508	0.105941	0.792461	0.996709	0.114091	0.816694	0.00306819
k__Bacteria|p__Firmicutes|c__Clostridia|o__Clostridiales|f__Ruminococcaceae|g__Ruminococcaceae_unclassified|s__Ruminococcaceae_bacterium|t__SGB15355	Intestinal illness (N=103)	0.0382969	0.580084	0.962823	0.334022	0.952715	1	7.33137e-05
k__Bacteria|p__Firmicutes|c__Clostridia|o__Clostridiales|f__Lachnospiraceae|g__Faecalicatena|s__Faecalicatena_fissicatena|t__SGB4871_group	Arthritis (N=43)	-0.0943658	0.545833	0.958139	-0.191191	0.774627	0.98849	7.33137e-05
k__Bacteria|p__Bacteroidetes|c__Bacteroidia|o__Bacteroidales|f__Bacteroidales_unclassified|g__Bacteroidales_unclassified|s__Bacteroidales_unclassified_SGB2076|t__SGB2076	Painkillers (N=1184)	-1.17752	0.393974	0.933961	-1.17752	0.395297	0.936474	7.33137e-05
k__Bacteria|p__Firmicutes|c__Bacilli|o__Bacilli_unclassified|f__Bacilli_unclassified|g__Bacilli_unclassified|s__Bacilli_unclassified_SGB6502|t__SGB6502	Antibiotics (N=242)	-0.795215	0.714268	0.981135	-0.426753	0.481984	0.953182	0.999927
k__Bacteria|p__Firmicutes|c__Clostridia|o__Clostridiales|f__Ruminococcaceae|g__Ruminococcaceae_unclassified|s__Ruminococcaceae_bacterium|t__SGB15353	Anti-diarrheal (N=60)	-0.268657	0.223354	0.878511	-0.440285	0.566995	0.965194	0.00530303
k__Bacteria|p__Firmicutes|c__Clostridia|o__Clostridiales|f__Ruminococcaceae|g__Ruminococcaceae_unclassified|s__Ruminococcaceae_unclassified_SGB69292|t__SGB69292	Anti-parasitic (N=49)	0.037078	0.81587	0.991525	-0.117544	0.945325	1	0.0354521
k__Bacteria|p__Firmicutes|c__Clostridia|o__Clostridiales|f__Ruminococcaceae|g__GGB13580|s__GGB13580_SGB20916|t__SGB20916	Anti-fungal (N=41)	0.771733	0.0420502	0.672989	0.801795	0.0526541	0.718008	0.999927
k__Bacteria|p__Firmicutes|c__Clostridia|o__Clostridiales|f__Lachnospiraceae|g__Lachnospiraceae_unclassified|s__Lachnospiraceae_bacterium|t__SGB48024	Vitamins (N=335)	0.0134536	0.902053	0.999099	-0.034833	0.96259	1	7.33137e-05
k__Bacteria|p__Firmicutes|c__Clostridia|o__Clostridiales|f__Ruminococcaceae|g__GGB9697|s__GGB9697_SGB15213|t__SGB15213	Anti-hypertensive (N=82)	-0.186742	0.620051	0.967398	-0.328651	0.780154	0.989683	7.33137e-05
k__Bacteria|p__Firmicutes|c__Clostridia|o__Clostridia_unclassified|f__Clostridia_unclassified|g__Clostridia_unclassified|s__Clostridia_bacterium|t__SGB13987	Reserved (N=1666)	-0.164733	0.751877	0.985207	-0.134373	0.70711	0.980746	7.33137e-05
k__Bacteria|p__Firmicutes|c__Clostridia|o__Clostridiales|f__Eubacteriaceae|g__Eubacterium|s__Eubacterium_sp_AF22_8LB|t__SGB6816	Nervous (N=950)	0.284725	0.207984	0.87063	0.288007	0.222248	0.888357	0.179314
k__Bacteria|p__Firmicutes|c__Clostridia|o__Clostridiales|f__Eubacteriaceae|g__Eubacteriaceae_unclassified|s__Eubacteriaceae_bacterium|t__SGB5058	Openness (N=1550)	-2.25222	0.00332997	0.354807	-2.25222	0.00459851	0.398101	0.0309391
k__Bacteria|p__Firmicutes|c__Clostridia|o__Clostridiales|f__Ruminococcaceae|g__Ruminococcaceae_unclassified|s__Ruminococcaceae_bacterium|t__SGB4419	Cognitive impairment (N=100)	0.253335	0.450154	0.945186	0.334371	0.563353	0.964416	0.074748
k__Bacteria|p__Firmicutes|c__Clostridia|o__Clostridiales|f__Ruminococcaceae|g__GGB9591|s__GGB9591_SGB15013|t__SGB15013	Dementia (N=185)	-0.561992	0.447088	0.944385	-0.520631	0.418878	0.939807	0.999927
k__Bacteria|p__Firmicutes|c__CFGB2950|o__OFGB2950|f__FGB2950|g__GGB9291|s__GGB9291_SGB14248|t__SGB14248	Alcohol daily frequency	0.215268	0.767388	0.986893	0.215268	0.767864	0.987935	0.999927
k__Bacteria|p__Firmicutes|c__Clostridia|o__Clostridiales|f__Lachnospiraceae|g__Roseburia|s__Roseburia_sp_AM59_24XD|t__SGB4654	Cigarette usage (N=82)	0.379396	0.425475	0.940561	0.379396	0.42672	0.94195	0.0960668
k__Bacteria|p__Firmicutes|c__Bacilli|o__Bacilli_unclassified|f__Bacilli_unclassified|g__Bacilli_unclassified|s__Bacilli_bacterium|t__SGB6427	Cigarette frequency	-0.0367901	0.95907	1	-0.0360539	0.958397	1	7.33137e-05
k__Bacteria|p__Firmicutes|c__Clostridia|o__Clostridia_unclassified|f__Clostridia_unclassified|g__Clostridia_unclassified|s__Clostridia_bacterium|t__SGB14205	Mild anxiety (N=395)	-0.217776	0.556886	0.960006	-0.198728	0.526075	0.959229	0.0175913
k__Bacteria|p__Firmicutes|c__Clostridia|o__Clostridia_unclassified|f__Clostridia_unclassified|g__Clostridia_unclassified|s__Clostridia_bacterium|t__SGB13978	Moderate anxiety (N=123)	0.187116	0.780466	0.988206	0.186746	0.78122	0.989786	7.33137e-05
k__Bacteria|p__Firmicutes|c__Clostridia|o__Clostridia_unclassified|f__Clostridia_unclassified|g__Clostridia_unclassified|s__Clostridia_bacterium|t__SGB14199	Severe anxiety (N=59)	-0.243602	0.985425	1	0.00806451	0.583149	0.966144	0.983628
k__Bacteria|p__Firmicutes|c__Clostridia|o__Clostridiales|f__Lachnospiraceae|g__Roseburia|s__Roseburia_hominis|t__SGB4936	Mild depression (N=469)	-0.0479706	0.79244	0.990072	-0.0509692	0.804621	0.992114	7.33137e-05
k__Bacteria|p__Firmicutes|c__Bacilli|o__Bacilli_unclassified|f__Bacilli_unclassified|g__GGB4678|s__GGB4678_SGB6468|t__SGB6468	Moderate depression (N=138)	0.213395	0.59401	0.963826	0.301704	0.708088	0.980909	0.0347963
k__Bacteria|p__Firmicutes|c__Clostridia|o__Clostridia_unclassified|f__Clostridia_unclassified|g__Clostridia_unclassified|s__Clostridia_bacterium|t__SGB14011	Severe depression (N=89)	0	1	1	0	1	1	NA
k__Bacteria|p__Firmicutes|c__Clostridia|o__Clostridia_unclassified|f__Clostridia_unclassified|g__Clostridia_unclassified|s__Clostridia_bacterium|t__SGB4153	Cat (N=960)	0.070753	0.860233	0.996021	0.0578951	0.829971	0.99461	7.33137e-05
k__Bacteria|p__Firmicutes|c__Clostridia|o__Clostridia_unclassified|f__Clostridia_unclassified|g__Clostridia_unclassified|s__Clostridia_bacterium|t__SGB14136	Dog (N=1384)	-0.593327	0.238963	0.885179	-0.593327	0.239978	0.896452	0.0370246
k__Bacteria|p__Firmicutes|c__Clostridia|o__Clostridiales|f__Ruminococcaceae|g__GGB9633|s__GGB9633_SGB15091|t__SGB15091	Parakeet (N=157)	-1.75314	0.969807	1	0.0255151	0.053149	0.718296	0.0283026
k__Bacteria|p__Firmicutes|c__Bacilli|o__Bacilli_unclassified|f__Bacilli_unclassified|g__Bacilli_unclassified|s__Bacilli_bacterium|t__SGB6452	No pets (N=220)	1.80761	0.124135	0.812417	1.76951	0.120331	0.822728	0.813782
k__Bacteria|p__Firmicutes|c__Clostridia|o__Clostridia_unclassified|f__Clostridia_unclassified|g__Clostridia_unclassified|s__Clostridia_bacterium|t__SGB14250	Cow (N=535)	0.239317	0.394462	0.934009	0.239317	0.395674	0.936593	0.999927
k__Bacteria|p__Firmicutes|c__Bacilli|o__Bacilli_unclassified|f__Bacilli_unclassified|g__Bacilli_unclassified|s__Bacilli_bacterium|t__SGB6486	Goat (N=63)	0	1	1	0	1	1	7.33137e-05
k__Bacteria|p__Firmicutes|c__Clostridia|o__Clostridiales|f__Ruminococcaceae|g__Ruminococcaceae_unclassified|s__Ruminococcaceae_unclassified_SGB15257|t__SGB15257	Pig (N=269)	-0.964465	0.770446	0.986933	0.115531	0.274639	0.909633	0.928919
k__Bacteria|p__Actinobacteria|c__Actinobacteria|o__Bifidobacteriales|f__Bifidobacteriaceae|g__Bifidobacterium|s__Bifidobacterium_adolescentis|t__SGB17244	Chicken (N=1664)	0.0781592	0.856728	0.995745	0.0568936	0.806079	0.992443	7.33137e-05
k__Bacteria|p__Firmicutes|c__Clostridia|o__Clostridiales|f__Ruminococcaceae|g__Faecalibacterium|s__Faecalibacterium_prausnitzii|t__SGB15322	Duck (N=636)	0.0786532	0.767319	0.986893	0.0677562	0.744895	0.985607	7.33137e-05
k__Bacteria|p__Firmicutes|c__Clostridia|o__Clostridia_unclassified|f__Clostridia_unclassified|g__Clostridia_unclassified|s__Clostridia_bacterium|t__SGB4122	Turkey (N=413)	1.03303	0.0255049	0.598979	1.04178	0.028783	0.644707	0.0118142
k__Bacteria|p__Bacteroidetes|c__Bacteroidia|o__Bacteroidales|f__Rikenellaceae|g__Alistipes|s__Alistipes_senegalensis|t__SGB2296	Sheep (N=51)	-0.097536	0.638672	0.969992	-0.211933	0.884061	0.99875	0.00611609
k__Bacteria|p__Bacteroidetes|c__Bacteroidia|o__Bacteroidales|f__Prevotellaceae|g__GGB12985|s__GGB12985_SGB20152|t__SGB20152	Geese (N=82)	-0.112399	0.716406	0.981307	-0.112399	0.716747	0.982301	0.999927
k__Bacteria|p__Actinobacteria|c__Actinobacteria|o__Bifidobacteriales|f__Bifidobacteriaceae|g__Bifidobacterium|s__Bifidobacterium_pseudocatenulatum|t__SGB17237	Horse (N=468)	-0.421001	0.518634	0.954332	-0.441593	0.552978	0.963346	7.33137e-05
k__Bacteria|p__Bacteroidetes|c__Bacteroidia|o__Bacteroidales|f__Odoribacteraceae|g__Butyricimonas|s__Butyricimonas_faecalis|t__SGB1782	Rabbit (N=176)	-0.58643	0.681488	0.976313	-0.168806	0.177825	0.865108	0.999927
k__Bacteria|p__Firmicutes|c__Bacilli|o__Lactobacillales|f__Enterococcaceae|g__Enterococcus|s__Enterococcus_faecium|t__SGB7967	No farm animals (N=171)	-1.26004	0.216314	0.874605	-1.26004	0.222034	0.888311	7.33137e-05
k__Bacteria|p__Firmicutes|c__Clostridia|o__Clostridiales|f__Ruminococcaceae|g__Ruminococcaceae_unclassified|s__Ruminococcaceae_unclassified_SGB4191|t__SGB4191	Mice (N=820)	0.315867	0.262485	0.895403	0.315867	0.263074	0.906246	0.200086
k__Bacteria|p__Proteobacteria|c__Deltaproteobacteria|o__Desulfovibrionales|f__Desulfovibrionaceae|g__Bilophila|s__Bilophila_wadsworthia|t__SGB15452	Bat (N=546)	-0.540472	0.139149	0.825992	-0.535352	0.138424	0.841256	7.33137e-05
k__Bacteria|p__Firmicutes|c__Clostridia|o__Clostridia_unclassified|f__Clostridia_unclassified|g__Clostridia_unclassified|s__Clostridia_unclassified_SGB14196|t__SGB14196	Lizard (N=534)	0.564502	0.211035	0.87257	0.575795	0.225274	0.88978	0.00963131
k__Bacteria|p__Bacteroidetes|c__Bacteroidia|o__Bacteroidales|f__Rikenellaceae|g__Alistipes|s__Alistipes_putredinis|t__SGB2318	Snake (N=546)	-0.767109	0.103904	0.790219	-0.927845	0.232582	0.893864	0.0366796
k__Bacteria|p__Firmicutes|c__Bacilli|o__Bacilli_unclassified|f__Bacilli_unclassified|g__GGB4708|s__GGB4708_SGB6518|t__SGB6518	Bird (N=660)	0.0484934	0.526811	0.95587	-0.170606	0.907415	1	0.864233
k__Bacteria|p__Firmicutes|c__Clostridia|o__Clostridiales|f__Lachnospiraceae|g__Blautia|s__Blautia_sp_AF19_10LB|t__SGB4810	Possum (N=588)	-0.0272488	0.8791	0.997493	-0.0721178	0.954336	1	0.000323178
k__Bacteria|p__Firmicutes|c__Clostridia|o__Clostridiales|f__Ruminococcaceae|g__Ruminococcaceae_unclassified|s__Ruminococcaceae_bacterium|t__SGB4300	Rat (N=590)	0.302083	0.483438	0.951694	0.268804	0.432504	0.943741	0.00602781
k__Bacteria|p__Firmicutes|c__Clostridia|o__Clostridia_unclassified|f__Clostridia_unclassified|g__Clostridia_unclassified|s__Clostridia_bacterium|t__SGB4350	Squirrel (N=51)	-0.579015	0.367384	0.926559	-0.579014	0.369487	0.929853	0.0216843
k__Bacteria|p__Firmicutes|c__Clostridia|o__Clostridiales|f__Lachnospiraceae|g__GGB3614|s__GGB3614_SGB4886|t__SGB4886	No wild animals (N=591)	0.138681	0.44569	0.944385	0.163906	0.521593	0.95878	7.33137e-05
k__Bacteria|p__Firmicutes|c__Clostridia|o__Clostridiales|f__Lachnospiraceae|g__Roseburia|s__Roseburia_sp_AF02_12|t__SGB4938	Beans	0.129867	0.810083	0.991087	0.0749582	0.682961	0.979238	0.697768
k__Bacteria|p__Bacteroidetes|c__Bacteroidia|o__Bacteroidales|f__Bacteroidaceae|g__Bacteroidaceae_unclassified|s__Bacteroidaceae_bacterium|t__SGB1474	Tortillas	-0.263965	0.528939	0.956167	-0.358019	0.652462	0.975983	0.00801952
k__Bacteria|p__Firmicutes|c__Negativicutes|o__Veillonellales|f__Veillonellaceae|g__Megasphaera|s__Megasphaera_elsdenii|t__SGB5862	Rice	0.0312302	0.870738	0.997176	0.10104	0.978017	1	0.102284
k__Bacteria|p__Firmicutes|c__Clostridia|o__Clostridia_unclassified|f__Clostridia_unclassified|g__GGB3278|s__GGB3278_SGB4328|t__SGB4328	Bread	0.0752772	0.818558	0.991689	0.0752764	0.81876	0.993633	0.0785811
k__Bacteria|p__Bacteroidetes|c__Bacteroidia|o__Bacteroidales|f__Rikenellaceae|g__Alistipes|s__Alistipes_shahii|t__SGB2295	Milk	-0.172637	0.498443	0.952719	-0.201477	0.566202	0.965081	0.0416157
k__Bacteria|p__Proteobacteria|c__Epsilonproteobacteria|o__Campylobacterales|f__Campylobacteraceae|g__Campylobacteraceae_unclassified|s__Campylobacteraceae_bacterium|t__SGB19434	Yogurt	1.75259	0.0606744	0.723324	1.74418	0.0662348	0.744704	0.063081
k__Bacteria|p__Firmicutes|c__Negativicutes|o__Veillonellales|f__Veillonellaceae|g__Allisonella|s__Allisonella_histaminiformans|t__SGB5843	Cream/butter	0.243778	0.553092	0.959266	0.160484	0.37817	0.932119	7.33137e-05
k__Bacteria|p__Bacteroidetes|c__Bacteroidia|o__Bacteroidales|f__Bacteroidaceae|g__Bacteroides|s__Bacteroides_xylanisolvens|t__SGB1867	Cheese	-0.0262431	0.442083	0.943993	-0.463505	0.972839	1	0.676552
k__Bacteria|p__Firmicutes|c__Clostridia|o__Clostridiales|f__Ruminococcaceae|g__GGB9710|s__GGB9710_SGB15239|t__SGB15239	Eggs	-0.0269481	0.975506	1	-0.0180523	0.964522	1	0.023237
k__Bacteria|p__Firmicutes|c__Clostridia|o__Clostridia_unclassified|f__Clostridia_unclassified|g__Clostridia_unclassified|s__Clostridia_bacterium|t__SGB14255	Vegetables	0.196721	0.531934	0.956626	0.198885	0.537952	0.961209	7.33137e-05
k__Bacteria|p__Firmicutes|c__Clostridia|o__Clostridiales|f__Clostridiaceae|g__Clostridium|s__Clostridium_sp_AM22_11AC|t__SGB4749	Fruits	-0.619096	0.180678	0.857913	-0.619096	0.183147	0.866564	7.33137e-05
k__Bacteria|p__Bacteroidetes|c__Bacteroidia|o__Bacteroidales|f__Bacteroidaceae|g__Bacteroides|s__Bacteroides_thetaiotaomicron|t__SGB1861	Natural juice	-0.150775	0.680749	0.976313	-0.190434	0.745061	0.985712	0.836283
k__Bacteria|p__Firmicutes|c__Clostridia|o__Clostridiales|f__Ruminococcaceae|g__Ruminococcus|s__Ruminococcus_callidus|t__SGB4422	Chicken	-0.00740891	0.85495	0.995745	-0.0545635	0.980987	1	0.768708
k__Bacteria|p__Firmicutes|c__Clostridia|o__Clostridia_unclassified|f__Clostridia_unclassified|g__Clostridia_unclassified|s__Clostridia_bacterium|t__SGB4155	Beef/pork	-0.160472	0.569712	0.962039	-0.160473	0.570155	0.965431	5.8361e-05
k__Bacteria|p__Bacteroidetes|c__Bacteroidia|o__Bacteroidales|f__Bacteroidaceae|g__Bacteroides|s__Bacteroides_ovatus|t__SGB1871	Ham/sausages/hotdog	-0.0543448	0.168891	0.852174	-0.565541	0.923108	1	7.33137e-05
k__Bacteria|p__Firmicutes|c__Clostridia|o__Clostridiales|f__Lachnospiraceae|g__GGB13294|s__GGB13294_SGB20534|t__SGB20534	Fish	0.354903	0.724088	0.981613	0.354903	0.725515	0.983129	7.33137e-05
k__Bacteria|p__Firmicutes|c__Clostridia|o__Clostridiales|f__Ruminococcaceae|g__GGB3343|s__GGB3343_SGB4423|t__SGB4423	Diet diversity score	-0.182181	0.817685	0.991599	-0.156678	0.791888	0.990627	0.0151834
k__Bacteria|p__Firmicutes|c__Negativicutes|o__Acidaminococcales|f__Acidaminococcaceae|g__GGB4251|s__GGB4251_SGB5752|t__SGB5752	Living with partner (N=1232)	-0.986117	0.287151	0.906246	-0.986117	0.291416	0.913073	7.33137e-05
k__Bacteria|p__Candidatus_Melainabacteria|c__Candidatus_Melainabacteria_unclassified|o__Candidatus_Gastranaerophilales|f__Candidatus_Gastranaerophilales_unclassified|g__Candidatus_Gastranaerophilales_unclassified|s__Candidatus_Gastranaerophilales_bacterium|t__SGB49026	Number of partners	0	1	1	0	1	1	NA
k__Bacteria|p__Firmicutes|c__Bacilli|o__Bacilli_unclassified|f__Bacilli_unclassified|g__Bacilli_unclassified|s__Bacilli_bacterium|t__SGB6407	Grades 1-3 (N=920)	1.07854	0.065749	0.733725	1.06743	0.0652065	0.743142	7.33137e-05
k__Bacteria|p__Firmicutes|c__Clostridia|o__Clostridiales|f__Ruminococcaceae|g__Ruminococcaceae_unclassified|s__Ruminococcaceae_unclassified_SGB4193|t__SGB4193	Grades 4-6 (N=528)	-0.95716	0.137527	0.825419	-0.957161	0.139957	0.842292	0.0103644
k__Bacteria|p__Candidatus_Melainabacteria|c__Candidatus_Melainabacteria_unclassified|o__Candidatus_Gastranaerophilales|f__Candidatus_Gastranaerophilales_unclassified|g__Candidatus_Gastranaerophilales_unclassified|s__Candidatus_Gastranaerophilales_bacterium|t__SGB8593	Grades >6 (N=129)	0.0329672	0.981504	1	0.0329652	0.981596	1	0.0205365
k__Bacteria|p__Candidatus_Melainabacteria|c__Candidatus_Melainabacteria_unclassified|o__Candidatus_Gastranaerophilales|f__Candidatus_Gastranaerophilales_unclassified|g__GGB6012|s__GGB6012_SGB8640|t__SGB8640	Friend ties (same building)	0.479955	0.378843	0.929366	0.496629	0.395899	0.936626	0.0127309
k__Bacteria|p__Firmicutes|c__Clostridia|o__Clostridia_unclassified|f__Clostridia_unclassified|g__Clostridia_unclassified|s__Clostridia_bacterium|t__SGB4110	Friend ties (different building)	-0.531171	0.193523	0.865474	-0.509776	0.278151	0.910539	0.890163
k__Bacteria|p__Firmicutes|c__Bacilli|o__Bacilli_unclassified|f__Bacilli_unclassified|g__GGB4702|s__GGB4702_SGB6509|t__SGB6509	Betweenness (friendship)	-0.32344	0.709942	0.980398	-0.334656	0.721777	0.982823	7.33137e-05
k__Bacteria|p__Candidatus_Melainabacteria|c__Candidatus_Melainabacteria_unclassified|o__Candidatus_Gastranaerophilales|f__Candidatus_Gastranaerophilales_unclassified|g__Candidatus_Gastranaerophilales_unclassified|s__Candidatus_Gastranaerophilales_bacterium|t__SGB8644	Transitivity (friendship)	-1.00352	0.0905732	0.774945	-0.923246	0.068881	0.749705	8.06242e-05
k__Bacteria|p__Firmicutes|c__Bacilli|o__Bacilli_unclassified|f__Bacilli_unclassified|g__GGB4671|s__GGB4671_SGB6460|t__SGB6460	Familial ties (same building)	1.28211	0.325677	0.916399	1.08703	0.251384	0.900538	7.33137e-05
k__Bacteria|p__Firmicutes|c__Bacilli|o__Bacilli_unclassified|f__Bacilli_unclassified|g__Bacilli_unclassified|s__Bacilli_bacterium|t__SGB6492	Family ties (different building)	-0.386466	0.588738	0.963615	-0.298116	0.510215	0.955663	7.33137e-05
k__Bacteria|p__Lentisphaerae|c__Lentisphaeria|o__Lentisphaeria_unclassified|f__Lentisphaeria_unclassified|g__Lentisphaeria_unclassified|s__Lentisphaeria_bacterium|t__SGB9210	Betweeness (familial)	0.0374004	0.50209	0.953188	-0.392233	0.966314	1	0.0700905
k__Bacteria|p__Firmicutes|c__Clostridia|o__Clostridia_unclassified|f__Clostridia_unclassified|g__Clostridia_unclassified|s__Clostridia_bacterium|t__SGB6289	Transitivity (familial)	0.0929564	0.931114	1	0.0929562	0.931186	1	7.33137e-05
k__Bacteria|p__Firmicutes|c__Clostridia|o__Clostridia_unclassified|f__Clostridia_unclassified|g__Clostridia_unclassified|s__Clostridia_unclassified_SGB3983|t__SGB3983	Degree (all ties)	-0.841609	0.136181	0.824082	-0.841609	0.137582	0.840371	0.0085837
k__Bacteria|p__Proteobacteria|c__Alphaproteobacteria|o__Alphaproteobacteria_unclassified|f__Alphaproteobacteria_unclassified|g__Alphaproteobacteria_unclassified|s__Alphaproteobacteria_bacterium|t__SGB17319	Clustering coefficient (all ties)	-1.42326	0.166708	0.850477	-1.43133	0.181636	0.866101	7.33137e-05
k__Bacteria|p__Firmicutes|c__Negativicutes|o__Veillonellales|f__Veillonellaceae|g__GGB18271|s__GGB18271_SGB26989|t__SGB26989	Betweenness (all ties)	0.0866735	0.811311	0.991087	0.0970115	0.831107	0.994763	0.0211227
k__Bacteria|p__Firmicutes|c__Clostridia|o__Clostridiales|f__Lachnospiraceae|g__GGB3632|s__GGB3632_SGB4921|t__SGB4921	Kin percentage (to third degree)	-0.149857	0.946002	1	-0.0582727	0.869	0.997222	7.33137e-05
k__Bacteria|p__Proteobacteria|c__Alphaproteobacteria|o__Alphaproteobacteria_unclassified|f__Alphaproteobacteria_unclassified|g__GGB6594|s__GGB6594_SGB9325|t__SGB9325	Altruism	0.023076	0.582248	0.962823	0.571652	0.986431	1	7.33137e-05
k__Bacteria|p__Bacteroidetes|c__Bacteroidia|o__Bacteroidales|f__Tannerellaceae|g__Parabacteroides|s__Parabacteroides_merdae|t__SGB1949	Risk taking	-0.0584638	0.833492	0.993507	-0.0584638	0.83361	0.994978	0.00741219
k__Bacteria|p__Candidatus_Melainabacteria|c__Candidatus_Melainabacteria_unclassified|o__Candidatus_Gastranaerophilales|f__Candidatus_Gastranaerophilales_unclassified|g__Candidatus_Gastranaerophilales_unclassified|s__Candidatus_Gastranaerophilales_bacterium|t__SGB8608	Washing hands (N=1603)	-1.02987	0.430215	0.94183	-1.04174	0.45289	0.947601	0.00512495
k__Bacteria|p__Firmicutes|c__Clostridia|o__Clostridiales|f__Ruminococcaceae|g__Ruminococcaceae_unclassified|s__Ruminococcaceae_bacterium|t__SGB4241	Distance to village center	1.20085	0.0705436	0.741838	1.13905	0.0589756	0.733119	0.0315135
k__Bacteria|p__Firmicutes|c__Bacilli|o__Bacilli_unclassified|f__Bacilli_unclassified|g__Bacilli_unclassified|s__Bacilli_bacterium|t__SGB6477	Distance to main road	0.136247	0.875449	0.997178	0.136247	0.875796	0.997471	0.111107
k__Bacteria|p__Firmicutes|c__Bacilli|o__Bacilli_unclassified|f__Bacilli_unclassified|g__GGB4677|s__GGB4677_SGB6466|t__SGB6466	Number of churches	-0.254799	0.48402	0.95186	-0.354267	0.621233	0.971076	7.33137e-05
k__Bacteria|p__Firmicutes|c__Clostridia|o__Clostridiales|f__Lachnospiraceae|g__Lachnospiraceae_unclassified|s__Lachnospiraceae_bacterium|t__SGB5112	Altitude	1.12703	0.0553602	0.713275	1.12703	0.0573557	0.728651	7.33137e-05
k__Bacteria|p__Candidatus_Melainabacteria|c__Candidatus_Melainabacteria_unclassified|o__Candidatus_Gastranaerophilales|f__Candidatus_Gastranaerophilales_unclassified|g__Candidatus_Gastranaerophilales_unclassified|s__Candidatus_Gastranaerophilales_bacterium|t__SGB8645	Travel	0.528897	0.413932	0.937462	0.52889	0.415745	0.939235	0.00708522
k__Bacteria|p__Firmicutes|c__Clostridia|o__Clostridiales|f__Lachnospiraceae|g__Mediterraneibacter|s__Ruminococcus_lactaris|t__SGB4557	Monthly expenditure	-0.374633	0.33016	0.917719	-0.38548	0.351084	0.925465	7.33137e-05
k__Bacteria|p__Firmicutes|c__CFGB1788|o__OFGB1788|f__FGB1788|g__GGB4751|s__GGB4751_SGB6580|t__SGB6580	Household size	-0.447089	0.657427	0.973833	-0.447093	0.658167	0.976808	7.33137e-05
k__Bacteria|p__Candidatus_Melainabacteria|c__Candidatus_Melainabacteria_unclassified|o__Candidatus_Gastranaerophilales|f__Candidatus_Gastranaerophilales_unclassified|g__Candidatus_Gastranaerophilales_unclassified|s__Candidatus_Gastranaerophilales_bacterium|t__SGB8603	Household wealth index	-0.252054	0.799771	0.990728	-0.27756	0.819122	0.993633	0.999927
k__Bacteria|p__Firmicutes|c__Clostridia|o__Clostridia_unclassified|f__Clostridia_unclassified|g__Clostridia_unclassified|s__Clostridia_bacterium|t__SGB4335	TV (N=958)	-0.499169	0.343566	0.921975	-0.554783	0.405168	0.93791	0.00736651
k__Bacteria|p__Firmicutes|c__Bacilli|o__Bacilli_unclassified|f__Bacilli_unclassified|g__Bacilli_unclassified|s__Bacilli_unclassified_SGB6540|t__SGB6540	No electronics (N=89)	-0.434667	0.257887	0.893494	-0.606328	0.494592	0.954129	7.33137e-05
k__Bacteria|p__Firmicutes|c__Clostridia|o__Clostridia_unclassified|f__Clostridia_unclassified|g__Clostridia_unclassified|s__Clostridia_bacterium|t__SGB14232	Earth/Sand floor (N=594)	-0.385298	0.23202	0.881418	-0.385297	0.232961	0.893872	0.443684
k__Bacteria|p__Firmicutes|c__Clostridia|o__Clostridia_unclassified|f__Clostridia_unclassified|g__GGB4569|s__GGB4569_SGB6310|t__SGB6310	Ceramic floor (N=151)	0.24297	0.651215	0.972721	0.383983	0.801822	0.991567	0.00770833
k__Bacteria|p__Firmicutes|c__Clostridia|o__Clostridia_unclassified|f__Clostridia_unclassified|g__Clostridia_unclassified|s__Clostridia_bacterium|t__SGB15408	Glass windows (N=86)	1.09234	0.310256	0.912109	0.890465	0.208164	0.87909	0.0153875
k__Bacteria|p__Firmicutes|c__Bacilli|o__Bacilli_unclassified|f__Bacilli_unclassified|g__GGB4691|s__GGB4691_SGB6489|t__SGB6489	Unfinished windows (N=59)	0	1	1	0	1	1	7.33137e-05
k__Bacteria|p__Bacteroidetes|c__Bacteroidia|o__Bacteroidales|f__Odoribacteraceae|g__Odoribacter|s__Odoribacter_splanchnicus|t__SGB1790	Clay/mud walls (N=1256)	-0.289056	0.188988	0.863648	-0.289057	0.189606	0.870113	7.33137e-05
k__Bacteria|p__Bacteroidetes|c__Bacteroidia|o__Bacteroidales|f__Bacteroidales_unclassified|g__Phocaeicola|s__Phocaeicola_dorei|t__SGB1815	Cement walls (N=402)	0.567598	0.887422	0.998584	-0.1148	0.610814	0.969733	0.0145898
k__Bacteria|p__Firmicutes|c__Clostridia|o__Clostridiales|f__Ruminococcaceae|g__Ruminococcaceae_unclassified|s__Ruminococcaceae_bacterium|t__SGB4247	Concrete roof (N=37)	-0.196037	0.720741	0.981351	-0.210148	0.740359	0.98486	0.584832
k__Bacteria|p__Bacteroidetes|c__Bacteroidia|o__Bacteroidales|f__Barnesiellaceae|g__Barnesiella|s__Barnesiella_intestinihominis|t__SGB1965	Sleeping rooms	-0.269396	0.538518	0.9572	-0.284961	0.562674	0.963854	7.33137e-05
k__Bacteria|p__Firmicutes|c__Bacilli|o__Bacilli_unclassified|f__Bacilli_unclassified|g__Bacilli_unclassified|s__Bacilli_unclassified_SGB6428|t__SGB6428	Spring(protected) (N=1441)	0.556854	0.0673122	0.736326	0.56097	0.0705237	0.752445	0.877658
k__Bacteria|p__Bacteroidetes|c__Bacteroidia|o__Bacteroidales|f__Prevotellaceae|g__Paraprevotella|s__Paraprevotella_clara|t__SGB1798	Tube well (N=91)	-0.484396	0.282359	0.904195	-0.450816	0.250428	0.90052	0.024072
k__Bacteria|p__Firmicutes|c__Bacilli|o__Bacilli_unclassified|f__Bacilli_unclassified|g__Bacilli_unclassified|s__Bacilli_unclassified_SGB6473|t__SGB6473	Dug well(unprotected) (N=32)	-0.0299245	0.946541	1	0.0358707	0.965071	1	0.85755
k__Bacteria|p__Firmicutes|c__Clostridia|o__Clostridiales|f__Lachnospiraceae|g__Lachnospiraceae_unclassified|s__Lachnospiraceae_bacterium|t__SGB5100	Hemoglobin A1c	0.084287	0.90548	0.999366	0.0842863	0.905886	0.999924	7.33137e-05
k__Bacteria|p__Firmicutes|c__Clostridia|o__Clostridiales|f__Ruminococcaceae|g__Ruminococcaceae_unclassified|s__Ruminococcaceae_bacterium|t__SGB4246	Mean arterial pressure	0	1	1	0	1	1	NA
k__Bacteria|p__Candidatus_Melainabacteria|c__Candidatus_Melainabacteria_unclassified|o__Candidatus_Gastranaerophilales|f__Candidatus_Gastranaerophilales_unclassified|g__Candidatus_Gastranaerophilales_unclassified|s__Candidatus_Gastranaerophilales_bacterium|t__SGB8653	Body mass index	-0.219778	0.648249	0.972154	-0.203617	0.624778	0.971314	0.996719
k__Bacteria|p__Firmicutes|c__Clostridia|o__Clostridiales|f__Clostridiales_unclassified|g__Clostridiales_unclassified|s__Bacteroides_pectinophilus|t__SGB5068	Heart rate	-0.279329	0.337917	0.920039	-0.29396	0.364446	0.929136	7.33137e-05
k__Bacteria|p__Bacteroidetes|c__Bacteroidia|o__Bacteroidales|f__Bacteroidaceae|g__Bacteroides|s__Bacteroides_stercoris|t__SGB1830_group	Oxygen saturation	0.0388499	0.873637	0.997178	0.0978564	0.949953	1	0.858726
k__Bacteria|p__Firmicutes|c__Bacilli|o__Bacilli_unclassified|f__Bacilli_unclassified|g__Bacilli_unclassified|s__Bacilli_unclassified_SGB6487|t__SGB6487	Hemoglobin total	0.0266745	0.954197	1	0.059958	0.979577	1	0.999927
k__Bacteria|p__Firmicutes|c__Bacilli|o__Bacilli_unclassified|f__Bacilli_unclassified|g__GGB4641|s__GGB4641_SGB6420|t__SGB6420	Poor (N=223)	-0.738196	0.525271	0.955764	-0.738195	0.527049	0.959336	7.33137e-05
k__Bacteria|p__Bacteroidetes|c__Bacteroidia|o__Bacteroidales|f__Rikenellaceae|g__Alistipes|s__Alistipes_finegoldii|t__SGB2301	Fair (N=969)	-0.101797	0.684356	0.976372	-0.141203	0.772077	0.98836	0.991497
k__Bacteria|p__Spirochaetes|c__Spirochaetia|o__Spirochaetia_unclassified|f__Spirochaetia_unclassified|g__Spirochaetia_unclassified|s__Spirochaetia_bacterium|t__SGB3539	Very good (N=79)	2.6346	0.125524	0.81433	2.75545	0.148176	0.846244	7.33137e-05
k__Bacteria|p__Spirochaetes|c__Spirochaetia|o__Brachyspirales|f__Brachyspiraceae|g__Brachyspira|s__Brachyspira_aalborgi|t__SGB5967	Excellent (N=132)	-0.0407186	0.993274	1	0.00272718	0.902649	0.999924	7.33137e-05
k__Bacteria|p__Firmicutes|c__Clostridia|o__Clostridia_unclassified|f__Clostridia_unclassified|g__Clostridia_unclassified|s__Clostridia_bacterium|t__SGB4289	Cough (N=413)	-0.79825	0.674541	0.976025	-0.79825	0.676376	0.979043	0.999927
k__Bacteria|p__Bacteroidetes|c__Bacteroidia|o__Bacteroidales|f__Rikenellaceae|g__GGB1632|s__GGB1632_SGB2240|t__SGB2240	Bristol stool scale	-0.26077	0.33537	0.919183	-0.26077	0.335713	0.921655	0.021207
k__Bacteria|p__Firmicutes|c__Clostridia|o__Clostridia_unclassified|f__Clostridia_unclassified|g__Clostridia_unclassified|s__Clostridia_unclassified_SGB6371|t__SGB6371	Diarrhea (N=85)	0.483065	0.314729	0.913049	0.483065	0.3158	0.918892	0.0689137
k__Bacteria|p__Firmicutes|c__Bacilli|o__Bacilli_unclassified|f__Bacilli_unclassified|g__Bacilli_unclassified|s__Bacilli_bacterium|t__SGB1016	Diabetes (N=40)	-1.69092	0.176946	0.856038	-1.69092	0.178225	0.865108	7.33137e-05
k__Bacteria|p__Proteobacteria|c__Epsilonproteobacteria|o__Campylobacterales|f__Campylobacteraceae|g__GGB12503|s__GGB12503_SGB19436|t__SGB19436	Allergies (N=124)	0.740397	0.302444	0.909395	0.740396	0.303422	0.917479	7.33137e-05
k__Bacteria|p__Firmicutes|c__Negativicutes|o__Selenomonadales|f__Selenomonadales_unclassified|g__Selenomonadales_unclassified|s__Selenomonadales_bacterium|t__SGB6970	Heart disease (N=59)	-0.325377	0.596185	0.963989	-0.235639	0.468461	0.950992	0.026785
k__Bacteria|p__Candidatus_Melainabacteria|c__Candidatus_Melainabacteria_unclassified|o__Candidatus_Gastranaerophilales|f__Candidatus_Gastranaerophilales_unclassified|g__GGB6021|s__GGB6021_SGB8655|t__SGB8655	Asthma (N=62)	0.0426577	0.964767	1	0.0219315	0.93156	1	0.938326
k__Bacteria|p__Candidatus_Melainabacteria|c__Candidatus_Melainabacteria_unclassified|o__Candidatus_Gastranaerophilales|f__Candidatus_Gastranaerophilales_unclassified|g__Candidatus_Gastranaerophilales_unclassified|s__Candidatus_Gastranaerophilales_bacterium|t__SGB8651	Stomach illness (N=261)	-1.41519	0.249258	0.890143	-1.43275	0.25725	0.903556	0.920547
k__Bacteria|p__Firmicutes|c__Bacilli|o__Lactobacillales|f__Streptococcaceae|g__Streptococcus|s__Streptococcus_gallolyticus|t__SGB8018	Intestinal illness (N=103)	0.344198	0.606775	0.965185	0.413597	0.694649	0.979609	0.0120543
k__Bacteria|p__Firmicutes|c__Clostridia|o__Clostridia_unclassified|f__Clostridia_unclassified|g__GGB9285|s__GGB9285_SGB14238|t__SGB14238	Arthritis (N=43)	-1.38654	0.0221195	0.584087	-1.36735	0.0213178	0.603129	0.0187972
k__Bacteria|p__Proteobacteria|c__Deltaproteobacteria|o__Desulfovibrionales|f__Desulfovibrionaceae|g__Desulfovibrionaceae_unclassified|s__Desulfovibrionaceae_bacterium|t__SGB15447	Painkillers (N=1184)	0.0487445	0.871645	0.997178	0.0487444	0.871883	0.997222	0.927834
k__Bacteria|p__Bacteroidetes|c__Bacteroidia|o__Bacteroidales|f__Bacteroidales_unclassified|g__Bacteroidales_unclassified|s__Bacteroidales_bacterium|t__SGB1370	Antibiotics (N=242)	-0.302251	0.661249	0.974276	-0.308853	0.667103	0.978056	0.999927
k__Bacteria|p__Firmicutes|c__Bacilli|o__Bacilli_unclassified|f__Bacilli_unclassified|g__GGB4698|s__GGB4698_SGB6498|t__SGB6498	Anti-diarrheal (N=60)	-0.0118397	0.989735	1	-0.0118415	0.989754	1	0.999927
k__Bacteria|p__Firmicutes|c__Clostridia|o__Clostridia_unclassified|f__Clostridia_unclassified|g__Clostridia_unclassified|s__Clostridia_bacterium|t__SGB13977	Anti-parasitic (N=49)	-0.162392	0.726947	0.981912	-0.162392	0.72739	0.983227	0.798629
k__Bacteria|p__Proteobacteria|c__Gammaproteobacteria|o__Enterobacterales|f__Enterobacteriaceae|g__Enterobacter|s__Enterobacter_hormaechei|t__SGB10130_group	Anti-fungal (N=41)	-0.50906	0.245973	0.887496	-0.642057	0.40471	0.937674	0.0327326
k__Bacteria|p__Firmicutes|c__Negativicutes|o__Veillonellales|f__Veillonellaceae|g__Veillonella|s__Veillonella_rogosae|t__SGB6956	Vitamins (N=335)	0.349883	0.381395	0.930919	0.349883	0.383088	0.933765	7.33137e-05
k__Bacteria|p__Firmicutes|c__Clostridia|o__Clostridiales|f__Ruminococcaceae|g__Gemmiger|s__Gemmiger_SGB15295|t__SGB15295_group	Anti-hypertensive (N=82)	0.243223	0.562417	0.961096	0.169974	0.441933	0.945496	7.33137e-05
k__Bacteria|p__Firmicutes|c__Bacilli|o__Lactobacillales|f__Streptococcaceae|g__Lactococcus|s__Lactococcus_petauri|t__SGB7980_group	Reserved (N=1666)	0.885683	0.357787	0.925433	0.897234	0.365938	0.929136	0.00473558
k__Bacteria|p__Bacteroidetes|c__Bacteroidia|o__Bacteroidales|f__Rikenellaceae|g__Rikenellaceae_unclassified|s__Rikenellaceae_unclassified_SGB2227|t__SGB2227	Nervous (N=950)	1.24428	0.0106606	0.499472	1.36673	0.0305873	0.649577	7.33137e-05
k__Bacteria|p__Firmicutes|c__Bacilli|o__Bacilli_unclassified|f__Bacilli_unclassified|g__Bacilli_unclassified|s__Bacilli_bacterium|t__SGB6476	Openness (N=1550)	0.976963	0.298389	0.908678	1.14104	0.381452	0.933631	7.33137e-05
k__Bacteria|p__Bacteroidetes|c__Bacteroidia|o__Bacteroidales|f__Prevotellaceae|g__Prevotella|s__Prevotella_sp_P3_120|t__SGB1606	Cognitive impairment (N=100)	0.229219	0.84717	0.994695	0.22922	0.847357	0.996106	7.33137e-05
k__Bacteria|p__Bacteroidetes|c__Bacteroidia|o__Bacteroidales|f__Rikenellaceae|g__Alistipes|s__Alistipes_communis|t__SGB2290	Dementia (N=185)	0.336179	0.451709	0.945439	0.336179	0.452582	0.947601	0.0154478
k__Bacteria|p__Firmicutes|c__Bacilli|o__Bacilli_unclassified|f__Bacilli_unclassified|g__Bacilli_unclassified|s__Bacilli_unclassified_SGB6493|t__SGB6493	Alcohol daily frequency	-0.606046	0.632047	0.968859	0.41073	0.553458	0.963362	7.33137e-05
k__Bacteria|p__Firmicutes|c__Clostridia|o__Clostridia_unclassified|f__Clostridia_unclassified|g__Clostridia_unclassified|s__Clostridia_unclassified_SGB20884|t__SGB20884	Cigarette usage (N=82)	-1.24028	0.20457	0.869187	-1.30867	0.232463	0.893817	0.999927
k__Bacteria|p__Candidatus_Melainabacteria|c__Candidatus_Melainabacteria_unclassified|o__Candidatus_Gastranaerophilales|f__Candidatus_Gastranaerophilales_unclassified|g__Candidatus_Gastranaerophilales_unclassified|s__Candidatus_Gastranaerophilales_bacterium|t__SGB8609	Cigarette frequency	0.204633	0.909399	0.999938	0.105356	0.828202	0.994263	7.33137e-05
k__Bacteria|p__Firmicutes|c__Clostridia|o__Clostridiales|f__Lachnospiraceae|g__Lachnospira|s__Lachnospira_SGB5076|t__SGB5076	Mild anxiety (N=395)	-0.027183	0.992963	1	-0.0036382	0.948567	1	7.33137e-05
k__Bacteria|p__Elusimicrobia|c__Elusimicrobia|o__Elusimicrobiales|f__Elusimicrobiales_unclassified|g__Elusimicrobiales_unclassified|s__Elusimicrobiales_bacterium|t__SGB19688	Moderate anxiety (N=123)	-0.176112	0.835898	0.993745	-0.176112	0.836774	0.994978	0.0235186
k__Bacteria|p__Firmicutes|c__CFGB1798|o__OFGB1798|f__FGB1798|g__GGB4768|s__GGB4768_SGB6601|t__SGB6601	Severe anxiety (N=59)	-0.222849	0.643255	0.970771	-0.222849	0.643919	0.973908	0.111296
k__Bacteria|p__Firmicutes|c__Clostridia|o__Clostridiales|f__Lachnospiraceae|g__GGB3737|s__GGB3737_SGB5071|t__SGB5071	Mild depression (N=469)	0.339937	0.332824	0.917816	0.353684	0.36648	0.929232	7.33137e-05
k__Bacteria|p__Proteobacteria|c__Betaproteobacteria|o__Burkholderiales|f__Sutterellaceae|g__Sutterella|s__Sutterella_wadsworthensis|t__SGB9283	Moderate depression (N=138)	-0.292364	0.763937	0.986606	-0.203042	0.673151	0.979043	0.999927
k__Bacteria|p__Firmicutes|c__Clostridia|o__Clostridiales|f__Ruminococcaceae|g__GGB9677|s__GGB9677_SGB15179|t__SGB15179	Severe depression (N=89)	-0.340382	0.655103	0.973338	-0.331877	0.654868	0.976135	0.847566
k__Bacteria|p__Firmicutes|c__Clostridia|o__Clostridia_unclassified|f__Clostridia_unclassified|g__Clostridia_unclassified|s__Clostridia_unclassified_SGB4317|t__SGB4317	Cat (N=960)	-0.0646576	0.927719	1	-0.0646576	0.92784	1	0.976728
k__Bacteria|p__Bacteroidetes|c__Bacteroidia|o__Bacteroidales|f__Rikenellaceae|g__Rikenellaceae_unclassified|s__Rikenellaceae_bacterium|t__SGB2212	Dog (N=1384)	-0.0286172	0.868298	0.99698	-0.052405	0.928009	1	7.33137e-05
k__Bacteria|p__Firmicutes|c__Bacilli|o__Bacilli_unclassified|f__Bacilli_unclassified|g__GGB4712|s__GGB4712_SGB6525|t__SGB6525	Parakeet (N=157)	0	1	1	0	1	1	NA
k__Bacteria|p__Firmicutes|c__Clostridia|o__Clostridia_unclassified|f__Clostridia_unclassified|g__Clostridia_unclassified|s__Clostridia_bacterium|t__SGB4333	No pets (N=220)	0.293216	0.469186	0.949859	0.297888	0.477117	0.952857	0.00511943
k__Bacteria|p__Bacteroidetes|c__Bacteroidia|o__Bacteroidales|f__Bacteroidaceae|g__Bacteroides|s__Bacteroides_fragilis|t__SGB1855_group	Cow (N=535)	-0.812958	0.157513	0.844047	-0.855184	0.181662	0.866101	0.0387794
k__Bacteria|p__Firmicutes|c__Erysipelotrichia|o__Erysipelotrichales|f__Erysipelotrichaceae|g__Faecalibacillus|s__Faecalibacillus_intestinalis|t__SGB6754	Goat (N=63)	-0.109407	0.704227	0.979269	-0.252082	0.88657	0.999143	7.33137e-05
k__Bacteria|p__Proteobacteria|c__Alphaproteobacteria|o__Alphaproteobacteria_unclassified|f__Alphaproteobacteria_unclassified|g__Alphaproteobacteria_unclassified|s__Alphaproteobacteria_unclassified_SGB9321|t__SGB9321	Pig (N=269)	2.15015	0.125975	0.814645	2.15015	0.129043	0.834345	7.33137e-05
k__Bacteria|p__Bacteroidetes|c__Bacteroidia|o__Bacteroidales|f__Bacteroidaceae|g__Bacteroidaceae_unclassified|s__Bacteroidaceae_bacterium|t__SGB1471	Chicken (N=1664)	-0.326163	0.876431	0.997178	-0.146944	0.728951	0.983227	7.33137e-05
k__Bacteria|p__Bacteroidetes|c__Bacteroidia|o__Bacteroidales|f__Prevotellaceae|g__GGB1250|s__GGB1250_SGB1673|t__SGB1673	Duck (N=636)	0.441355	0.215067	0.874086	1.19458	0.72361	0.982865	7.33137e-05
k__Bacteria|p__Firmicutes|c__Bacilli|o__Bacilli_unclassified|f__Bacilli_unclassified|g__GGB4780|s__GGB4780_SGB6615|t__SGB6615	Turkey (N=413)	0.857365	0.0778457	0.757968	0.870299	0.0896884	0.787415	0.0124697
k__Bacteria|p__Firmicutes|c__Bacilli|o__Lactobacillales|f__Streptococcaceae|g__Lactococcus|s__Lactococcus_lactis|t__SGB7985	Sheep (N=51)	-0.384163	0.471701	0.950189	-0.372306	0.459525	0.949262	0.999927
k__Bacteria|p__Firmicutes|c__Clostridia|o__Clostridia_unclassified|f__Clostridia_unclassified|g__Clostridia_unclassified|s__Clostridia_unclassified_SGB6369|t__SGB6369	Geese (N=82)	0.0595101	0.896524	0.998894	0.0488299	0.875245	0.997471	0.999927
k__Bacteria|p__Firmicutes|c__Clostridia|o__Clostridiales|f__Ruminococcaceae|g__Ruminococcaceae_unclassified|s__Ruminococcaceae_unclassified_SGB15251|t__SGB15251	Horse (N=468)	0	1	1	0	1	1	0.999927
k__Bacteria|p__Proteobacteria|c__Gammaproteobacteria|o__Enterobacterales|f__Enterobacteriaceae|g__Citrobacter|s__Citrobacter_freundii|t__SGB10083_group	Rabbit (N=176)	0.162072	0.518557	0.954332	0.370215	0.792035	0.990627	7.33137e-05
k__Bacteria|p__Bacteroidetes|c__Bacteroidia|o__Bacteroidales|f__Rikenellaceae|g__Alistipes|s__Alistipes_onderdonkii|t__SGB2303	No farm animals (N=171)	-0.079915	0.825517	0.992271	-0.189369	0.925982	1	0.0282787
k__Bacteria|p__Bacteroidetes|c__Bacteroidia|o__Bacteroidales|f__Rikenellaceae|g__GGB1629|s__GGB1629_SGB2237|t__SGB2237	Mice (N=820)	0.475857	0.163309	0.847255	0.415754	0.113598	0.816628	7.33137e-05
k__Bacteria|p__Firmicutes|c__Clostridia|o__Clostridiales|f__Lachnospiraceae|g__Lachnospiraceae_unclassified|s__Lachnospiraceae_bacterium|t__SGB4883	Bat (N=546)	-1.21552	0.169334	0.852447	-1.21552	0.172267	0.864191	0.00756867
k__Bacteria|p__Firmicutes|c__Clostridia|o__Clostridia_unclassified|f__Clostridia_unclassified|g__GGB3303|s__GGB3303_SGB4364|t__SGB4364	Lizard (N=534)	0.262209	0.618267	0.967398	0.286047	0.649462	0.975372	0.0181032
k__Bacteria|p__Firmicutes|c__Clostridia|o__Clostridia_unclassified|f__Clostridia_unclassified|g__GGB4608|s__GGB4608_SGB6382|t__SGB6382	Snake (N=546)	-1.09192	0.350168	0.922874	-0.673288	0.166471	0.860149	0.0174263
k__Bacteria|p__Firmicutes|c__CFGB2829|o__OFGB2829|f__FGB2829|g__GGB9045|s__GGB9045_SGB13947|t__SGB13947	Bird (N=660)	0.882162	0.308429	0.911413	0.882163	0.311154	0.917989	0.00167531
k__Bacteria|p__Firmicutes|c__Clostridia|o__Clostridia_unclassified|f__Clostridia_unclassified|g__Clostridia_unclassified|s__Clostridia_bacterium|t__SGB4361	Possum (N=588)	-1.30032	0.242009	0.886087	-1.30032	0.247786	0.899762	0.999927
k__Bacteria|p__Bacteroidetes|c__Bacteroidia|o__Bacteroidales|f__Bacteroidaceae|g__Bacteroides|s__Bacteroides_cellulosilyticus|t__SGB1844	Rat (N=590)	-1.10422	0.317862	0.914532	-1.05117	0.346628	0.923745	7.33137e-05
k__Bacteria|p__Firmicutes|c__Clostridia|o__Clostridia_unclassified|f__Clostridia_unclassified|g__Clostridia_unclassified|s__Clostridia_bacterium|t__SGB14227	Squirrel (N=51)	-0.664996	0.0375683	0.657323	-0.70114	0.0534438	0.719857	7.33137e-05
k__Bacteria|p__Firmicutes|c__CFGB3170|o__OFGB3170|f__FGB3170|g__GGB10690|s__GGB10690_SGB17345|t__SGB17345	No wild animals (N=591)	0	1	1	0	1	1	NA
k__Bacteria|p__Firmicutes|c__Negativicutes|o__Selenomonadales|f__Selenomonadaceae|g__Mitsuokella|s__Mitsuokella_multacida|t__SGB5906_group	Beans	-0.264023	0.769734	0.986893	-0.151292	0.663501	0.977539	0.966225
k__Bacteria|p__Lentisphaerae|c__Lentisphaeria|o__Victivallales|f__Victivallales_unclassified|g__Victivallales_unclassified|s__Victivallales_bacterium|t__SGB17348	Tortillas	-0.386099	0.591791	0.963798	-0.417969	0.622659	0.971076	7.33137e-05
k__Bacteria|p__Fusobacteria|c__Fusobacteriia|o__Fusobacteriales|f__Fusobacteriaceae|g__Fusobacterium|s__Fusobacterium_mortiferum|t__SGB6031	Rice	NA	NA	NA	NA	NA	NA	NA
k__Bacteria|p__Firmicutes|c__Clostridia|o__Clostridiales|f__Ruminococcaceae|g__Ruminococcaceae_unclassified|s__Ruminococcaceae_bacterium|t__SGB4393	Bread	0	1	1	0	1	1	0.010446
k__Bacteria|p__Firmicutes|c__Clostridia|o__Clostridiales|f__Lachnospiraceae|g__Coprococcus|s__Coprococcus_SGB5119|t__SGB5119	Milk	-0.926747	0.270768	0.899602	-0.880214	0.253044	0.90165	0.0128207
k__Bacteria|p__Firmicutes|c__Clostridia|o__Clostridiales|f__Ruminococcaceae|g__Ruminococcus|s__Ruminococcus_SGB4421|t__SGB4421	Yogurt	0.484115	0.229393	0.881155	0.463493	0.214042	0.884163	0.0282598
k__Bacteria|p__Bacteroidetes|c__Bacteroidia|o__Bacteroidales|f__Bacteroidaceae|g__Bacteroides|s__Bacteroides_caccae|t__SGB1877	Cream/butter	-0.234546	0.692729	0.977414	-0.150687	0.539534	0.961212	0.0270556
k__Bacteria|p__Firmicutes|c__Clostridia|o__Clostridia_unclassified|f__Clostridia_unclassified|g__Clostridia_unclassified|s__Clostridia_bacterium|t__SGB14240	Cheese	-1.23377	0.144025	0.830821	-1.27267	0.162211	0.85849	0.0136751
k__Bacteria|p__Firmicutes|c__Clostridia|o__Clostridia_unclassified|f__Clostridia_unclassified|g__Clostridia_unclassified|s__Clostridia_bacterium|t__SGB6308	Eggs	-0.314811	0.781976	0.988369	-0.321023	0.786435	0.990209	7.33137e-05
k__Bacteria|p__Actinobacteria|c__Actinobacteria|o__Bifidobacteriales|f__Bifidobacteriaceae|g__Bifidobacterium|s__Bifidobacterium_longum|t__SGB17248	Vegetables	0.215085	0.703001	0.979104	0.241228	0.733071	0.983564	7.33137e-05
k__Bacteria|p__Verrucomicrobia|c__Verrucomicrobiae|o__Verrucomicrobiales|f__Akkermansiaceae|g__Akkermansia|s__Akkermansia_muciniphila|t__SGB9226	Fruits	-1.23368	0.367064	0.926559	-0.847419	0.434054	0.94389	0.00839062
k__Bacteria|p__Spirochaetes|c__Spirochaetia|o__Spirochaetia_unclassified|f__Spirochaetia_unclassified|g__Spirochaetia_unclassified|s__Spirochaetia_bacterium|t__SGB3548	Natural juice	-0.384017	0.461877	0.948443	-0.383772	0.462024	0.949854	7.33137e-05
k__Bacteria|p__Bacteroidetes|c__Bacteroidia|o__Bacteroidales|f__Prevotellaceae|g__GGB1237|s__GGB1237_SGB1623|t__SGB1623	Chicken	-2.41584	0.415768	0.937702	-0.813038	0.0578456	0.730515	0.999927
k__Bacteria|p__Firmicutes|c__Bacilli|o__Bacilli_unclassified|f__Bacilli_unclassified|g__GGB4687|s__GGB4687_SGB6484|t__SGB6484	Beef/pork	0.758875	0.485953	0.952001	0.758875	0.488328	0.953625	0.999927
k__Bacteria|p__Bacteroidetes|c__Bacteroidia|o__Bacteroidales|f__Bacteroidaceae|g__Bacteroidaceae_unclassified|s__Bacteroidaceae_bacterium|t__SGB1487	Ham/sausages/hotdog	-0.176387	0.878542	0.997491	-0.0897818	0.765187	0.987935	7.33137e-05
k__Bacteria|p__Bacteroidetes|c__Bacteroidia|o__Bacteroidales|f__Bacteroidaceae|g__Bacteroidaceae_unclassified|s__Bacteroidaceae_bacterium|t__SGB1415	Fish	-0.645982	0.077608	0.757942	-0.645982	0.0786137	0.768052	0.020007
k__Bacteria|p__Firmicutes|c__Clostridia|o__Clostridia_unclassified|f__Clostridia_unclassified|g__Clostridia_unclassified|s__Clostridia_unclassified_SGB13974|t__SGB13974	Diet diversity score	0	1	1	0	1	1	7.33137e-05
k__Bacteria|p__Firmicutes|c__Clostridia|o__Clostridiales|f__Lachnospiraceae|g__Coprococcus|s__Coprococcus_SGB5116|t__SGB5116	Living with partner (N=1232)	-0.573105	0.961075	1	-0.0421538	0.501443	0.954364	0.999927
k__Bacteria|p__Firmicutes|c__Bacilli|o__Bacilli_unclassified|f__Bacilli_unclassified|g__Bacilli_unclassified|s__Bacilli_bacterium|t__SGB6488	Number of partners	1.15147	0.0803941	0.762958	1.63599	0.228588	0.891385	0.0836807
k__Bacteria|p__Firmicutes|c__Clostridia|o__Clostridia_unclassified|f__Clostridia_unclassified|g__Clostridia_unclassified|s__Clostridia_bacterium|t__SGB6325	Grades 1-3 (N=920)	0.639883	0.311251	0.912109	0.639883	0.314789	0.91876	7.33137e-05
k__Bacteria|p__Proteobacteria|c__Alphaproteobacteria|o__Alphaproteobacteria_unclassified|f__Alphaproteobacteria_unclassified|g__Alphaproteobacteria_unclassified|s__Alphaproteobacteria_bacterium|t__SGB17316	Grades 4-6 (N=528)	0	1	1	0	1	1	NA
k__Bacteria|p__Firmicutes|c__Clostridia|o__Clostridiales|f__Ruminococcaceae|g__GGB9689|s__GGB9689_SGB15194|t__SGB15194	Grades >6 (N=129)	0.610529	0.601497	0.964552	0.653109	0.635863	0.972985	7.33137e-05
k__Bacteria|p__Firmicutes|c__Clostridia|o__Clostridia_unclassified|f__Clostridia_unclassified|g__GGB9331|s__GGB9331_SGB14294|t__SGB14294	Friend ties (same building)	2.77284	0.029584	0.62616	2.78504	0.0315603	0.654532	0.00733853
k__Bacteria|p__Firmicutes|c__Clostridia|o__Clostridiales|f__Ruminococcaceae|g__GGB9592|s__GGB9592_SGB15014|t__SGB15014	Friend ties (different building)	0	1	1	0	1	1	0.999927
k__Bacteria|p__Firmicutes|c__Bacilli|o__Bacilli_unclassified|f__Bacilli_unclassified|g__Bacilli_unclassified|s__Bacilli_bacterium|t__SGB1005	Betweenness (friendship)	0.0698598	0.921144	1	0.0990521	0.944445	1	7.33137e-05
k__Bacteria|p__Firmicutes|c__Clostridia|o__Clostridia_unclassified|f__Clostridia_unclassified|g__GGB4579|s__GGB4579_SGB6329|t__SGB6329	Transitivity (friendship)	-0.0772419	0.966588	1	-0.0280392	0.908511	1	7.33137e-05
k__Bacteria|p__Bacteroidetes|c__Bacteroidia|o__Bacteroidales|f__Prevotellaceae|g__Prevotella|s__Prevotella_lascolaii|t__SGB1585	Familial ties (same building)	0.386625	0.421635	0.939873	0.388697	0.427173	0.942389	7.33137e-05
k__Bacteria|p__Bacteroidetes|c__Bacteroidia|o__Bacteroidales|f__Bacteroidales_unclassified|g__Phocaeicola|s__Phocaeicola_plebeius|t__SGB1903_group	Family ties (different building)	0	1	1	0	1	1	7.33137e-05
k__Bacteria|p__Bacteroidetes|c__Bacteroidia|o__Bacteroidales|f__Bacteroidaceae|g__Bacteroidaceae_unclassified|s__Bacteroidaceae_bacterium|t__SGB1408	Betweeness (familial)	-0.514148	0.802575	0.990969	-0.254309	0.61792	0.970977	0.999927
k__Bacteria|p__Bacteroidetes|c__Bacteroidia|o__Bacteroidales|f__Rikenellaceae|g__Rikenellaceae_unclassified|s__Rikenellaceae_bacterium|t__SGB2279	Transitivity (familial)	-1.42545	0.200987	0.868018	-1.42545	0.205915	0.878599	7.33137e-05
k__Bacteria|p__Bacteroidetes|c__Bacteroidia|o__Bacteroidales|f__Bacteroidales_unclassified|g__Phocaeicola|s__Phocaeicola_coprophilus|t__SGB1888	Degree (all ties)	0.22997	0.742679	0.983883	0.22997	0.743433	0.985511	0.999927
k__Bacteria|p__Bacteroidetes|c__Bacteroidia|o__Bacteroidales|f__Bacteroidaceae|g__Bacteroides|s__Bacteroides_finegoldii|t__SGB1862	Clustering coefficient (all ties)	-0.187017	0.853029	0.995684	-0.153495	0.825559	0.993866	0.999927
k__Bacteria|p__Firmicutes|c__Bacilli|o__Bacilli_unclassified|f__Bacilli_unclassified|g__Bacilli_unclassified|s__Bacilli_bacterium|t__SGB6510	Betweenness (all ties)	-1.15878	0.117578	0.807649	-1.15878	0.119791	0.822364	0.984466
k__Bacteria|p__Firmicutes|c__Clostridia|o__Clostridia_unclassified|f__Clostridia_unclassified|g__Clostridia_unclassified|s__Clostridia_bacterium|t__SGB6249	Kin percentage (to third degree)	0.861531	0.326207	0.916589	0.86153	0.32797	0.920651	7.33137e-05
k__Bacteria|p__Candidatus_Melainabacteria|c__Candidatus_Melainabacteria_unclassified|o__Candidatus_Gastranaerophilales|f__Candidatus_Gastranaerophilales_unclassified|g__Candidatus_Gastranaerophilales_unclassified|s__Candidatus_Gastranaerophilales_bacterium|t__SGB8595	Altruism	-0.186572	0.877201	0.997378	-0.186572	0.87747	0.9977	7.33137e-05
k__Bacteria|p__Firmicutes|c__Bacilli|o__Bacilli_unclassified|f__Bacilli_unclassified|g__GGB4673|s__GGB4673_SGB6462|t__SGB6462	Risk taking	1.69219	0.110085	0.796168	1.6922	0.114306	0.817051	0.999927
k__Bacteria|p__Spirochaetes|c__Spirochaetia|o__Spirochaetales|f__Spirochaetaceae|g__Treponema|s__Treponema_berlinense|t__SGB3542_group	Washing hands (N=1603)	0	1	1	0	1	1	NA
k__Bacteria|p__Proteobacteria|c__Alphaproteobacteria|o__Alphaproteobacteria_unclassified|f__Alphaproteobacteria_unclassified|g__GGB6588|s__GGB6588_SGB9315|t__SGB9315	Distance to village center	-1.85296	0.143059	0.829422	-1.87539	0.155795	0.851522	7.33137e-05
k__Bacteria|p__Firmicutes|c__Clostridia|o__Clostridiales|f__Lachnospiraceae|g__Lachnospiraceae_unclassified|s__Lachnospiraceae_bacterium|t__SGB4898	Distance to main road	-1.26511	0.267452	0.897951	-1.26511	0.272278	0.909126	7.33137e-05
k__Bacteria|p__Firmicutes|c__Negativicutes|o__Veillonellales|f__Veillonellaceae|g__Megasphaera|s__Megasphaera_sp_BL7|t__SGB5858	Number of churches	-0.599737	0.250955	0.891682	-0.773986	0.640322	0.973715	0.98085
k__Bacteria|p__Proteobacteria|c__Alphaproteobacteria|o__Alphaproteobacteria_unclassified|f__Alphaproteobacteria_unclassified|g__Alphaproteobacteria_unclassified|s__Alphaproteobacteria_unclassified_SGB9319|t__SGB9319	Altitude	0.699472	0.785051	0.988922	0.212252	0.438169	0.944428	0.999927
k__Bacteria|p__Firmicutes|c__Bacilli|o__Bacilli_unclassified|f__Bacilli_unclassified|g__GGB4674|s__GGB4674_SGB6463|t__SGB6463	Travel	-0.345036	0.586369	0.963279	-0.347249	0.589946	0.967032	0.0176574
k__Bacteria|p__Candidatus_Melainabacteria|c__Candidatus_Melainabacteria_unclassified|o__Candidatus_Gastranaerophilales|f__Candidatus_Gastranaerophilales_unclassified|g__Candidatus_Gastranaerophilales_unclassified|s__Candidatus_Gastranaerophilales_bacterium|t__SGB8616	Monthly expenditure	-0.151395	0.332949	0.917836	-0.720146	0.854655	0.996476	7.33137e-05
k__Bacteria|p__Firmicutes|c__Negativicutes|o__Acidaminococcales|f__Acidaminococcaceae|g__Phascolarctobacterium|s__Phascolarctobacterium_faecium|t__SGB5792	Household size	-0.713092	0.437893	0.943813	-0.592279	0.363356	0.928636	0.148778
k__Bacteria|p__Bacteroidetes|c__Bacteroidia|o__Bacteroidales|f__Bacteroidaceae|g__Bacteroides|s__Bacteroides_eggerthii|t__SGB1829	Household wealth index	-0.430159	0.782147	0.988369	-0.431477	0.805698	0.992315	7.33137e-05
k__Bacteria|p__Bacteroidetes|c__Bacteroidia|o__Bacteroidales|f__Bacteroidales_unclassified|g__Phocaeicola|s__Phocaeicola_massiliensis|t__SGB1812	TV (N=958)	-0.780408	0.466762	0.94951	-0.797192	0.481013	0.953182	0.999927
k__Bacteria|p__Firmicutes|c__Clostridia|o__Clostridiales|f__Lachnospiraceae|g__Mediterraneibacter|s__Ruminococcus_torques|t__SGB4608	No electronics (N=89)	-0.372192	0.881799	0.997881	-0.103663	0.608417	0.969233	0.0313515
k__Bacteria|p__Bacteroidetes|c__Bacteroidia|o__Bacteroidales|f__Bacteroidaceae|g__Bacteroides|s__Bacteroides_intestinalis|t__SGB1846	Earth/Sand floor (N=594)	-1.73525	0.311419	0.912109	-1.73525	0.316831	0.919222	7.33137e-05
k__Bacteria|p__Firmicutes|c__Clostridia|o__Clostridiales|f__Ruminococcaceae|g__Flavonifractor|s__Flavonifractor_plautii|t__SGB15132	Ceramic floor (N=151)	-1.80625	0.0155463	0.537304	-1.82268	0.0444708	0.700971	0.00678577
k__Bacteria|p__Firmicutes|c__Clostridia|o__Clostridiales|f__Lachnospiraceae|g__Lachnospiraceae_unclassified|s__Lachnospiraceae_bacterium|t__SGB5057	Glass windows (N=86)	0.981322	0.534952	0.957017	0.981322	0.537662	0.961209	0.00355356
k__Bacteria|p__Firmicutes|c__CFGB1462|o__OFGB1462|f__FGB1462|g__GGB3673|s__GGB3673_SGB4986|t__SGB4986	Unfinished windows (N=59)	0	1	1	0	1	1	NA
k__Bacteria|p__Firmicutes|c__Clostridia|o__Clostridia_unclassified|f__Clostridia_unclassified|g__Clostridia_unclassified|s__Clostridia_bacterium|t__SGB6251	Clay/mud walls (N=1256)	-0.0263506	0.976122	1	-0.0263503	0.976181	1	0.130366
k__Bacteria|p__Elusimicrobia|c__Elusimicrobia|o__Elusimicrobiales|f__Elusimicrobiales_unclassified|g__GGB13148|s__GGB13148_SGB20355|t__SGB20355	Cement walls (N=402)	-0.220173	0.689214	0.976964	-0.220173	0.690566	0.979609	0.0563529
k__Bacteria|p__Kiritimatiellaeota|c__Kiritimatiellae|o__Kiritimatiellae_unclassified|f__Kiritimatiellae_unclassified|g__Kiritimatiellae_unclassified|s__Kiritimatiellae_bacterium|t__SGB17365	Concrete roof (N=37)	1.44309	0.176323	0.855986	1.51328	0.230346	0.892502	0.999927
k__Bacteria|p__Firmicutes|c__Clostridia|o__Clostridia_unclassified|f__Clostridia_unclassified|g__Clostridia_unclassified|s__Clostridia_bacterium|t__SGB4368	Sleeping rooms	-1.02413	0.154201	0.840364	-1.02413	0.156957	0.851522	7.33137e-05
k__Bacteria|p__Firmicutes|c__CFGB1287|o__OFGB1287|f__FGB1287|g__GGB3103|s__GGB3103_SGB4112|t__SGB4112	Spring(protected) (N=1441)	-0.367032	0.453579	0.946287	-0.543766	0.719768	0.982702	0.0347829
k__Bacteria|p__Proteobacteria|c__Alphaproteobacteria|o__Alphaproteobacteria_unclassified|f__Alphaproteobacteria_unclassified|g__Alphaproteobacteria_unclassified|s__Alphaproteobacteria_unclassified_SGB9310|t__SGB9310	Tube well (N=91)	-0.748199	0.548601	0.958307	-0.580909	0.455108	0.948406	7.33137e-05
k__Bacteria|p__Firmicutes|c__Bacilli|o__Lactobacillales|f__Streptococcaceae|g__Streptococcus|s__Streptococcus_lutetiensis|t__SGB8021	Dug well(unprotected) (N=32)	-1.54844	0.41862	0.938379	-1.90174	0.562116	0.963854	0.855166
k__Bacteria|p__Firmicutes|c__Clostridia|o__Clostridia_unclassified|f__Clostridia_unclassified|g__Clostridia_unclassified|s__Clostridia_unclassified_SGB13972|t__SGB13972	Hemoglobin A1c	-1.25314	0.134248	0.822521	-1.55734	0.256906	0.903556	0.0403499
k__Bacteria|p__Firmicutes|c__Clostridia|o__Clostridia_unclassified|f__Clostridia_unclassified|g__Clostridia_unclassified|s__Clostridia_bacterium|t__SGB6290	Mean arterial pressure	-0.0919019	0.980596	1	-0.0139854	0.873025	0.99737	0.0765944
k__Bacteria|p__Firmicutes|c__Clostridia|o__Clostridiales|f__Lachnospiraceae|g__Mediterraneibacter|s__Ruminococcus_gnavus|t__SGB4584	Body mass index	-1.42243	0.280386	0.903779	-1.29983	0.249403	0.90052	0.0281374
k__Bacteria|p__Firmicutes|c__Negativicutes|o__Veillonellales|f__Veillonellaceae|g__GGB18271|s__GGB18271_SGB26990|t__SGB26990	Heart rate	0	1	1	0	1	1	NA
k__Bacteria|p__Firmicutes|c__CFGB1358|o__OFGB1358|f__FGB1358|g__GGB3314|s__GGB3314_SGB4383|t__SGB4383	Oxygen saturation	0	1	1	0	1	1	0.465838
k__Bacteria|p__Firmicutes|c__Clostridia|o__Clostridiales|f__Ruminococcaceae|g__GGB9676|s__GGB9676_SGB15176|t__SGB15176	Hemoglobin total	-0.361261	0.408782	0.935821	-0.451093	0.513692	0.956826	0.0319982
k__Bacteria|p__Firmicutes|c__Bacilli|o__Bacilli_unclassified|f__Bacilli_unclassified|g__Bacilli_unclassified|s__Bacilli_bacterium|t__SGB6451	Poor (N=223)	1.21569	0.39061	0.932608	0.991706	0.302645	0.917436	7.33137e-05
k__Bacteria|p__Firmicutes|c__Bacilli|o__Bacilli_unclassified|f__Bacilli_unclassified|g__Bacilli_unclassified|s__Bacilli_bacterium|t__SGB6494	Fair (N=969)	-0.479969	0.393474	0.933747	-0.871221	0.784348	0.990185	7.33137e-05
k__Bacteria|p__Firmicutes|c__Clostridia|o__Clostridia_unclassified|f__Clostridia_unclassified|g__Clostridia_unclassified|s__Clostridia_unclassified_SGB6291|t__SGB6291	Very good (N=79)	0.410651	0.446694	0.944385	-0.727815	0.837051	0.994978	7.33137e-05
k__Bacteria|p__Firmicutes|c__Clostridia|o__Clostridia_unclassified|f__Clostridia_unclassified|g__GGB4576|s__GGB4576_SGB6326|t__SGB6326	Excellent (N=132)	0	1	1	0	1	1	NA
k__Bacteria|p__Firmicutes|c__Clostridia|o__Clostridia_unclassified|f__Clostridia_unclassified|g__GGB9145|s__GGB9145_SGB14079|t__SGB14079	Cough (N=413)	NA	NA	NA	NA	NA	NA	NA
k__Bacteria|p__Firmicutes|c__Clostridia|o__Clostridiales|f__Ruminococcaceae|g__GGB9673|s__GGB9673_SGB15172|t__SGB15172	Bristol stool scale	-1.06118	0.00365926	0.362373	-1.72345	0.618182	0.971037	0.0271583
k__Bacteria|p__Bacteroidetes|c__Bacteroidia|o__Bacteroidales|f__Prevotellaceae|g__GGB1270|s__GGB1270_SGB1705|t__SGB1705	Diarrhea (N=85)	0	1	1	0	1	1	NA
k__Bacteria|p__Firmicutes|c__Bacilli|o__Bacilli_unclassified|f__Bacilli_unclassified|g__Bacilli_unclassified|s__Bacilli_bacterium|t__SGB1022	Diabetes (N=40)	-0.506738	0.360644	0.925922	-0.497606	0.353622	0.925465	0.00545834
k__Bacteria|p__Bacteroidetes|c__Bacteroidia|o__Bacteroidales|f__Bacteroidales_unclassified|g__Bacteroidales_unclassified|s__Bacteroidales_bacterium|t__SGB1333	Allergies (N=124)	-0.568458	0.681201	0.976313	-0.533111	0.664139	0.977539	7.33137e-05
k__Bacteria|p__Bacteroidetes|c__Bacteroidia|o__Bacteroidales|f__Bacteroidaceae|g__GGB18547|s__GGB18547_SGB27410|t__SGB27410	Heart disease (N=59)	-1.58736	0.0467446	0.687793	-1.58736	0.0507716	0.714732	7.33137e-05
k__Bacteria|p__Proteobacteria|c__CFGB1058|o__OFGB1058|f__FGB1058|g__GGB2726|s__GGB2726_SGB3668|t__SGB3668	Asthma (N=62)	-0.994172	0.441448	0.943876	-0.945362	0.424474	0.941677	0.0218339
k__Bacteria|p__Firmicutes|c__Clostridia|o__Clostridia_unclassified|f__Clostridia_unclassified|g__Clostridia_unclassified|s__Clostridia_unclassified_SGB14065|t__SGB14065	Stomach illness (N=261)	0.911425	0.603914	0.964832	0.578512	0.448048	0.946734	7.33137e-05
k__Bacteria|p__Firmicutes|c__Clostridia|o__Clostridia_unclassified|f__Clostridia_unclassified|g__Clostridia_unclassified|s__Clostridia_bacterium|t__SGB6270	Intestinal illness (N=103)	0	1	1	0	1	1	7.33137e-05
k__Bacteria|p__Proteobacteria|c__Alphaproteobacteria|o__Alphaproteobacteria_unclassified|f__Alphaproteobacteria_unclassified|g__Alphaproteobacteria_unclassified|s__Alphaproteobacteria_unclassified_SGB26749|t__SGB26749	Arthritis (N=43)	-0.922208	0.882933	0.998005	-0.131582	0.299926	0.916563	0.382323
k__Bacteria|p__Firmicutes|c__Clostridia|o__Clostridia_unclassified|f__Clostridia_unclassified|g__Clostridia_unclassified|s__Clostridia_bacterium|t__SGB14066	Painkillers (N=1184)	0.305284	0.775385	0.987462	0.293679	0.804338	0.992114	7.33137e-05
k__Bacteria|p__Firmicutes|c__Bacilli|o__Bacilli_unclassified|f__Bacilli_unclassified|g__Bacilli_unclassified|s__Bacilli_bacterium|t__SGB47336	Antibiotics (N=242)	-0.262471	0.782358	0.988369	-0.202614	0.722392	0.982865	0.999927
k__Bacteria|p__Kiritimatiellaeota|c__Kiritimatiellae|o__Kiritimatiellae_unclassified|f__Kiritimatiellae_unclassified|g__GGB13152|s__GGB13152_SGB20361|t__SGB20361	Anti-diarrheal (N=60)	1.14503	0.292461	0.907523	0.950292	0.219478	0.887404	7.33137e-05
k__Bacteria|p__Proteobacteria|c__Alphaproteobacteria|o__Alphaproteobacteria_unclassified|f__Alphaproteobacteria_unclassified|g__Alphaproteobacteria_unclassified|s__Alphaproteobacteria_bacterium|t__SGB9313	Anti-parasitic (N=49)	0	1	1	0	1	1	NA
k__Bacteria|p__Bacteroidetes|c__Bacteroidia|o__Bacteroidales|f__Prevotellaceae|g__Prevotella|s__Prevotella_copri_clade_A|t__SGB1626	Hemoglobin A1c	-0.294839	0.0574985	0.715404	-0.369287	0.140226	0.842292	7.33137e-05
k__Bacteria|p__Bacteroidetes|c__Bacteroidia|o__Bacteroidales|f__Prevotellaceae|g__Prevotella|s__Prevotella_copri_clade_B|t__SGB1613	Mean arterial pressure	-0.336562	0.200091	0.867824	-0.351901	0.229444	0.89191	0.0538412
k__Bacteria|p__Bacteroidetes|c__Bacteroidia|o__Bacteroidales|f__Prevotellaceae|g__Prevotella|s__Prevotella_copri_clade_D|t__SGB1636_group	Body mass index	0.0410621	0.77134	0.987037	-0.0680898	0.879337	0.997913	0.936367
k__Bacteria|p__Bacteroidetes|c__Bacteroidia|o__Bacteroidales|f__Prevotellaceae|g__Prevotella|s__Prevotella_copri_clade_C|t__SGB1644	Heart rate	-0.412494	0.0402135	0.666347	-0.441698	0.0596953	0.733509	0.398013
k__Bacteria|p__Bacteroidetes|c__Bacteroidia|o__Bacteroidales|f__Prevotellaceae|g__Prevotella|s__Prevotella_hominis|t__SGB1617_group	Oxygen saturation	-0.627497	0.0153396	0.536115	-0.570916	0.0132266	0.555686	7.33137e-05
k__Bacteria|p__Bacteroidetes|c__Bacteroidia|o__Bacteroidales|f__Prevotellaceae|g__GGB1267|s__GGB1267_SGB1701|t__SGB1701	Hemoglobin total	-0.512547	0.112764	0.800818	-0.494562	0.102211	0.800015	7.33137e-05
k__Bacteria|p__Firmicutes|c__Clostridia|o__Clostridiales|f__Lachnospiraceae|g__Butyrivibrio|s__Butyrivibrio_crossotus|t__SGB5065	Poor (N=223)	0.815316	0.0191973	0.567186	0.7659	0.0134399	0.556209	7.33137e-05
k__Bacteria|p__Bacteroidetes|c__Bacteroidia|o__Bacteroidales|f__Prevotellaceae|g__Prevotella|s__Prevotella_SGB1653|t__SGB1653	Fair (N=969)	0.0604642	0.880201	0.997741	0.0393707	0.84514	0.996106	0.286456
k__Bacteria|p__Bacteroidetes|c__Bacteroidia|o__Bacteroidales|f__Bacteroidaceae|g__Bacteroidaceae_unclassified|s__Bacteroidaceae_bacterium|t__SGB1475	Very good (N=79)	0.182276	0.659041	0.973903	0.182275	0.659204	0.977122	0.028259
k__Bacteria|p__Bacteroidetes|c__Bacteroidia|o__Bacteroidales|f__Prevotellaceae|g__Prevotella|s__Prevotella_SGB1680|t__SGB1680	Excellent (N=132)	0.176595	0.571126	0.962353	0.176496	0.571055	0.965431	0.957918
k__Archaea|p__Euryarchaeota|c__CFGB343|o__OFGB343|f__FGB343|g__GGB781|s__GGB781_SGB1024|t__SGB1024	Cough (N=413)	-0.587921	0.285063	0.905086	-0.57107	0.272655	0.909126	7.33137e-05
k__Bacteria|p__Spirochaetes|c__Spirochaetia|o__Spirochaetales|f__Spirochaetaceae|g__Treponema|s__Treponema_succinifaciens|t__SGB3546_group	Bristol stool scale	-0.171735	0.681195	0.976313	-0.15623	0.65303	0.975983	0.0135211
k__Bacteria|p__Firmicutes|c__Negativicutes|o__Veillonellales|f__Veillonellaceae|g__GGB4266|s__GGB4266_SGB5809|t__SGB5809_group	Diarrhea (N=85)	0.0558932	0.714108	0.981107	0.062147	0.741929	0.985242	7.33137e-05
k__Bacteria|p__Spirochaetes|c__Spirochaetia|o__Brachyspirales|f__Brachyspiraceae|g__Brachyspira|s__Brachyspira_pilosicoli|t__SGB5969	Diabetes (N=40)	0.536003	0.24308	0.886087	0.531362	0.255516	0.902509	0.0844613
k__Bacteria|p__Bacteroidetes|c__Bacteroidia|o__Bacteroidales|f__Prevotellaceae|g__Prevotella|s__Prevotella_sp_885|t__SGB1677	Allergies (N=124)	-0.27592	0.296735	0.908678	-0.27592	0.296996	0.916086	0.0166475
k__Bacteria|p__Candidatus_Melainabacteria|c__Candidatus_Melainabacteria_unclassified|o__Candidatus_Gastranaerophilales|f__Candidatus_Gastranaerophilales_unclassified|g__Candidatus_Gastranaerophilales_unclassified|s__Candidatus_Gastranaerophilales_bacterium|t__SGB8619	Heart disease (N=59)	0.0973957	0.866622	0.996605	0.0953957	0.863852	0.997143	0.00538245
k__Bacteria|p__Bacteroidetes|c__Bacteroidia|o__Bacteroidales|f__Prevotellaceae|g__GGB1235|s__GGB1235_SGB1614|t__SGB1614	Asthma (N=62)	0.253911	0.489659	0.952302	0.198845	0.426777	0.941987	0.0149289
k__Bacteria|p__Bacteroidetes|c__Bacteroidia|o__Bacteroidales|f__Prevotellaceae|g__GGB1266|s__GGB1266_SGB1699|t__SGB1699	Stomach illness (N=261)	-0.32949	0.14952	0.835069	-0.329838	0.152617	0.849247	7.33137e-05
k__Bacteria|p__Bacteroidetes|c__Bacteroidia|o__Bacteroidales|f__Prevotellaceae|g__GGB18559|s__GGB18559_SGB27424|t__SGB27424	Intestinal illness (N=103)	0.0745247	0.835645	0.993745	0.088493	0.86144	0.996931	7.33137e-05
k__Bacteria|p__Bacteroidetes|c__Bacteroidia|o__Bacteroidales|f__Bacteroidaceae|g__Bacteroidaceae_unclassified|s__Bacteroidaceae_bacterium|t__SGB1473	Arthritis (N=43)	0.0646981	0.875945	0.997178	0.0951294	0.915553	1	0.0312768
k__Bacteria|p__Firmicutes|c__Clostridia|o__Clostridiales|f__Lachnospiraceae|g__Roseburia|s__Roseburia_faecis|t__SGB4925	Painkillers (N=1184)	-0.331974	0.0835059	0.76781	-0.327659	0.0846259	0.777753	0.0586933
k__Bacteria|p__Firmicutes|c__Clostridia|o__Clostridiales|f__Ruminococcaceae|g__Ruminococcus|s__Ruminococcus_sp_NSJ_71|t__SGB4290	Antibiotics (N=242)	0.42781	0.286403	0.905764	0.393772	0.333638	0.920965	7.33137e-05
k__Bacteria|p__Firmicutes|c__Clostridia|o__Clostridiales|f__Clostridiaceae|g__Clostridium|s__Clostridium_sp_AF34_10BH|t__SGB4914	Anti-diarrheal (N=60)	0.192109	0.557722	0.960268	0.134699	0.435837	0.944048	0.0227162
k__Bacteria|p__Firmicutes|c__Negativicutes|o__Selenomonadales|f__Selenomonadaceae|g__GGB4979|s__GGB4979_SGB6973|t__SGB6973	Anti-parasitic (N=49)	0.242858	0.531785	0.956596	0.241771	0.530887	0.959861	7.33137e-05
k__Bacteria|p__Firmicutes|c__Clostridia|o__Clostridiales|f__Lachnospiraceae|g__Lachnospiraceae_unclassified|s__Eubacterium_rectale|t__SGB4933_group	Anti-fungal (N=41)	-0.116703	0.189206	0.863648	-0.256783	0.577531	0.965431	0.0426661
k__Bacteria|p__Firmicutes|c__Clostridia|o__Clostridiales|f__Lachnospiraceae|g__Lachnospiraceae_unclassified|s__Lachnospiraceae_bacterium_WCA3_601_WT_6H|t__SGB4910	Vitamins (N=335)	0.396207	0.318177	0.914784	0.242898	0.136623	0.840371	0.657341
k__Bacteria|p__Firmicutes|c__Bacilli|o__Lactobacillales|f__Streptococcaceae|g__Streptococcus|s__Streptococcus_salivarius|t__SGB8007_group	Anti-hypertensive (N=82)	0.326884	0.189069	0.863648	0.340115	0.208732	0.879993	7.33137e-05
k__Bacteria|p__Firmicutes|c__Bacilli|o__Bacilli_unclassified|f__Bacilli_unclassified|g__Bacilli_unclassified|s__Bacilli_bacterium|t__SGB6472	Reserved (N=1666)	-0.0461754	0.887721	0.998585	-0.0553714	0.908284	1	0.893328
k__Bacteria|p__Bacteroidetes|c__Bacteroidia|o__Bacteroidales|f__Bacteroidales_unclassified|g__GGB1495|s__GGB1495_SGB2071|t__SGB2071	Nervous (N=950)	-0.15529	0.460058	0.947887	-0.158453	0.469461	0.950992	0.0205504
k__Bacteria|p__Bacteroidetes|c__Bacteroidia|o__Bacteroidales|f__Rikenellaceae|g__Rikenellaceae_unclassified|s__Rikenellaceae_unclassified_SGB2230|t__SGB2230	Openness (N=1550)	0.591296	0.192528	0.864878	0.443548	0.113635	0.816689	0.0708283
k__Bacteria|p__Bacteroidetes|c__Bacteroidia|o__Bacteroidales|f__Prevotellaceae|g__GGB1239|s__GGB1239_SGB1657|t__SGB1657	Cognitive impairment (N=100)	0.0220531	0.923215	1	0.0220529	0.923234	1	0.0122197
k__Bacteria|p__Bacteroidetes|c__Bacteroidia|o__Bacteroidales|f__Rikenellaceae|g__GGB1630|s__GGB1630_SGB2238|t__SGB2238	Dementia (N=185)	0.597529	0.0844858	0.769745	0.543708	0.0602994	0.733836	7.33137e-05
k__Bacteria|p__Bacteroidetes|c__Bacteroidia|o__Bacteroidales|f__Bacteroidaceae|g__Bacteroidaceae_unclassified|s__Bacteroidaceae_bacterium|t__SGB1472	Alcohol daily frequency	0.225381	0.386833	0.931553	0.264383	0.461175	0.949854	0.0381258
k__Bacteria|p__Firmicutes|c__Clostridia|o__Clostridia_unclassified|f__Clostridia_unclassified|g__GGB4599|s__GGB4599_SGB6362|t__SGB6362	Cigarette usage (N=82)	-0.403865	0.258437	0.89399	-0.471999	0.343829	0.923326	0.0144807
k__Bacteria|p__Proteobacteria|c__Betaproteobacteria|o__Burkholderiales|f__Sutterellaceae|g__Duodenibacillus|s__Duodenibacillus_massiliensis|t__SGB9273	Cigarette frequency	-0.00462774	0.959009	1	0.0134704	0.986079	1	7.33137e-05
k__Bacteria|p__Firmicutes|c__Clostridia|o__Clostridiales|f__Clostridiaceae|g__Clostridium|s__Clostridium_sp_AF15_49|t__SGB5111	Mild anxiety (N=395)	0.0495041	0.80527	0.991087	0.0565242	0.833366	0.994978	0.72814
k__Bacteria|p__Firmicutes|c__Bacilli|o__Lactobacillales|f__Streptococcaceae|g__Streptococcus|s__Streptococcus_parasanguinis|t__SGB8071	Moderate anxiety (N=123)	0.136141	0.605672	0.965185	0.136141	0.605908	0.969206	7.33137e-05
k__Bacteria|p__Firmicutes|c__Clostridia|o__Clostridiales|f__Lachnospiraceae|g__GGB3859|s__GGB3859_SGB5234|t__SGB5234_group	Severe anxiety (N=59)	-0.214771	0.157916	0.844448	-0.226585	0.189094	0.869723	0.0104971
k__Bacteria|p__Firmicutes|c__Clostridia|o__Clostridiales|f__Lachnospiraceae|g__Lachnospiraceae_unclassified|s__Lachnospiraceae_unclassified_SGB4924|t__SGB4924_group	Mild depression (N=469)	-0.4096	0.252133	0.892173	-0.375282	0.265295	0.906609	0.656634
k__Bacteria|p__Firmicutes|c__Clostridia|o__Clostridiales|f__Lachnospiraceae|g__Roseburia|s__Roseburia_inulinivorans|t__SGB4940	Moderate depression (N=138)	-0.1674	0.294384	0.908678	-0.224404	0.441679	0.945496	0.273775
k__Bacteria|p__Firmicutes|c__Bacilli|o__Bacilli_unclassified|f__Bacilli_unclassified|g__Bacilli_unclassified|s__Bacilli_unclassified_SGB6422|t__SGB6422	Severe depression (N=89)	0.302968	0.161842	0.84623	0.362383	0.24981	0.90052	7.33137e-05
k__Bacteria|p__Firmicutes|c__Clostridia|o__Clostridiales|f__Ruminococcaceae|g__GGB9615|s__GGB9615_SGB15053|t__SGB15053_group	Cat (N=960)	-0.2734	0.153644	0.839682	-0.188319	0.0513209	0.714944	7.33137e-05
k__Bacteria|p__Bacteroidetes|c__Bacteroidia|o__Bacteroidales|f__Prevotellaceae|g__GGB1243|s__GGB1243_SGB1663|t__SGB1663	Dog (N=1384)	0.369795	0.096028	0.781208	0.358713	0.0868414	0.783224	0.0450371
k__Bacteria|p__Firmicutes|c__Clostridia|o__Clostridiales|f__Ruminococcaceae|g__GGB3341|s__GGB3341_SGB4420|t__SGB4420	Parakeet (N=157)	0.426201	0.353303	0.9231	0.30377	0.205028	0.878445	7.33137e-05
k__Bacteria|p__Firmicutes|c__Clostridia|o__Clostridiales|f__Ruminococcaceae|g__Ruminococcaceae_unclassified|s__Ruminococcaceae_unclassified_SGB15265|t__SGB15265_group	No pets (N=220)	-0.387094	0.233869	0.882331	-0.238954	0.071662	0.756066	0.854458
k__Bacteria|p__Firmicutes|c__Clostridia|o__Clostridia_unclassified|f__Clostridia_unclassified|g__GGB3293|s__GGB3293_SGB4348|t__SGB4348	Cow (N=535)	0.0474419	0.970957	1	0.00988189	0.861715	0.996931	0.0412099
k__Bacteria|p__Bacteroidetes|c__Bacteroidia|o__Bacteroidales|f__Prevotellaceae|g__GGB1247|s__GGB1247_SGB1668|t__SGB1668	Goat (N=63)	-0.323081	0.119171	0.808158	-0.327656	0.125122	0.827389	7.23869e-05
k__Bacteria|p__Elusimicrobia|c__Elusimicrobia|o__Elusimicrobiales|f__Elusimicrobiales_unclassified|g__Elusimicrobiales_unclassified|s__Elusimicrobiales_bacterium|t__SGB19694	Pig (N=269)	0.498306	0.268722	0.898427	0.54119	0.307002	0.917711	0.620374
k__Bacteria|p__Firmicutes|c__Clostridia|o__Clostridiales|f__Ruminococcaceae|g__GGB3189|s__GGB3189_SGB4212|t__SGB4212	Chicken (N=1664)	0.0449199	0.836699	0.993771	0.0447249	0.836058	0.994978	0.0323073
k__Bacteria|p__Firmicutes|c__Clostridia|o__Clostridiales|f__Ruminococcaceae|g__GGB9635|s__GGB9635_SGB15106|t__SGB15106	Duck (N=636)	-0.0314219	0.991968	1	0.00210813	0.881946	0.998399	5.85125e-05
k__Bacteria|p__Bacteroidetes|c__Bacteroidia|o__Bacteroidales|f__Prevotellaceae|g__Prevotella|s__Prevotella_SGB1612|t__SGB1612	Turkey (N=413)	0.485432	0.160263	0.844944	0.420294	0.145596	0.845448	0.0910061
k__Bacteria|p__Firmicutes|c__Negativicutes|o__Selenomonadales|f__Selenomonadaceae|g__Mitsuokella|s__Mitsuokella_jalaludinii|t__SGB5904	Sheep (N=51)	-0.187837	0.465927	0.949489	-0.187837	0.466205	0.950883	0.0124552
k__Bacteria|p__Firmicutes|c__Clostridia|o__Clostridia_unclassified|f__Clostridia_unclassified|g__GGB4585|s__GGB4585_SGB6340|t__SGB6340	Geese (N=82)	0.00215428	0.680006	0.976313	-0.105778	0.993906	1	7.33137e-05
k__Bacteria|p__Firmicutes|c__Clostridia|o__Clostridiales|f__Ruminococcaceae|g__Faecalibacterium|s__Faecalibacterium_prausnitzii|t__SGB15316_group	Horse (N=468)	-0.189117	0.224198	0.878511	-0.187337	0.272638	0.909126	7.33137e-05
k__Bacteria|p__Bacteroidetes|c__Bacteroidia|o__Bacteroidales|f__Prevotellaceae|g__Prevotella|s__Prevotella_sp_Marseille_P4119|t__SGB1676	Rabbit (N=176)	0.025298	0.935921	1	0.0252983	0.93594	1	7.33137e-05
k__Bacteria|p__Firmicutes|c__Clostridia|o__Clostridiales|f__Ruminococcaceae|g__GGB9615|s__GGB9615_SGB15051|t__SGB15051	No farm animals (N=171)	-0.166946	0.185625	0.860616	-0.171973	0.227727	0.891148	7.33137e-05
k__Bacteria|p__Firmicutes|c__Clostridia|o__Clostridiales|f__Lachnospiraceae|g__GGB3636|s__GGB3636_SGB4929|t__SGB4929	Mice (N=820)	0.137212	0.541895	0.957638	0.161782	0.607799	0.969214	7.33137e-05
k__Bacteria|p__Firmicutes|c__Clostridia|o__Clostridiales|f__Oscillospiraceae|g__Oscillibacter|s__Oscillibacter_sp_ER4|t__SGB15254	Bat (N=546)	0.0469761	0.647038	0.971806	0.0653983	0.748114	0.98599	0.0313078
k__Bacteria|p__Firmicutes|c__Clostridia|o__Clostridiales|f__Lachnospiraceae|g__GGB3862|s__GGB3862_SGB5239|t__SGB5239	Lizard (N=534)	-0.351613	0.166567	0.850267	-0.334544	0.147909	0.846244	7.33137e-05
k__Bacteria|p__Firmicutes|c__Clostridia|o__Clostridiales|f__Ruminococcaceae|g__Ruminococcaceae_unclassified|s__Ruminococcaceae_unclassified_SGB15236|t__SGB15236	Snake (N=546)	0.100636	0.677174	0.976204	0.0733207	0.581433	0.965986	7.33137e-05
k__Bacteria|p__Bacteroidetes|c__Bacteroidia|o__Bacteroidales|f__Prevotellaceae|g__Prevotella|s__Prevotella_sp_P4_51|t__SGB1666	Bird (N=660)	-0.0972752	0.682601	0.976313	-0.0852587	0.641163	0.973829	7.33137e-05
k__Bacteria|p__Firmicutes|c__Bacilli|o__Bacilli_unclassified|f__Bacilli_unclassified|g__Bacilli_unclassified|s__Bacilli_bacterium|t__SGB6442	Possum (N=588)	-0.900424	0.0462637	0.687784	-1.22049	0.173533	0.864433	0.969456
k__Bacteria|p__Firmicutes|c__Clostridia|o__Clostridiales|f__Lachnospiraceae|g__Lachnospira|s__Lachnospira_SGB5077|t__SGB5077	Rat (N=590)	-0.16237	0.513283	0.9535	-0.163952	0.517601	0.957904	7.33137e-05
k__Bacteria|p__Firmicutes|c__Clostridia|o__Clostridiales|f__Lachnospiraceae|g__Roseburia|s__Roseburia_SGB4958|t__SGB4958	Squirrel (N=51)	-0.0455064	0.863434	0.996021	-0.0455064	0.863544	0.997143	0.0304554
k__Bacteria|p__Proteobacteria|c__Gammaproteobacteria|o__Enterobacterales|f__Enterobacteriaceae|g__Klebsiella|s__Klebsiella_pneumoniae|t__SGB10115	No wild animals (N=591)	-0.681704	0.0502624	0.698881	-0.580175	0.0245683	0.624484	0.0422245
k__Bacteria|p__Bacteroidetes|c__Bacteroidia|o__Bacteroidales|f__Rikenellaceae|g__GGB1631|s__GGB1631_SGB2239|t__SGB2239	Beans	0.149856	0.605008	0.965185	0.141047	0.586063	0.966479	0.0236068
k__Bacteria|p__Firmicutes|c__Clostridia|o__Clostridiales|f__Ruminococcaceae|g__Ruminococcus|s__Ruminococcus_bromii|t__SGB4285_group	Tortillas	-0.205443	0.481761	0.951667	-0.186377	0.440743	0.945198	7.33137e-05
k__Bacteria|p__Bacteroidetes|c__Bacteroidia|o__Bacteroidales|f__Prevotellaceae|g__Prevotella|s__Prevotella_SGB1675|t__SGB1675	Rice	-0.207843	0.440984	0.943876	-0.195576	0.425092	0.941677	7.33137e-05
k__Bacteria|p__Bacteroidetes|c__Bacteroidia|o__Bacteroidales|f__Prevotellaceae|g__GGB1246|s__GGB1246_SGB1667|t__SGB1667	Bread	-0.0281977	0.838871	0.994054	0.0458525	0.901808	0.999803	0.427527
k__Bacteria|p__Firmicutes|c__Clostridia|o__Clostridiales|f__Ruminococcaceae|g__GGB9727|s__GGB9727_SGB15285|t__SGB15285	Milk	-0.267572	0.0662024	0.734262	-0.270141	0.0725416	0.759271	7.33137e-05
k__Bacteria|p__Firmicutes|c__Clostridia|o__Clostridiales|f__Ruminococcaceae|g__Faecalibacterium|s__Faecalibacterium_prausnitzii|t__SGB15332_group	Yogurt	-0.132745	0.32471	0.916385	-0.144131	0.378365	0.932119	0.00979637
k__Bacteria|p__Bacteroidetes|c__Bacteroidia|o__Bacteroidales|f__Prevotellaceae|g__GGB1249|s__GGB1249_SGB1670|t__SGB1670	Cream/butter	0.29212	0.0797859	0.762072	0.278053	0.0685599	0.749159	0.0238683
k__Bacteria|p__Bacteroidetes|c__Bacteroidia|o__Bacteroidales|f__Bacteroidaceae|g__Bacteroidaceae_unclassified|s__Bacteroidaceae_bacterium|t__SGB1488	Cheese	-0.205093	0.544001	0.958039	-0.260188	0.6431	0.973829	0.66708
k__Bacteria|p__Bacteroidetes|c__CFGB544|o__OFGB544|f__FGB544|g__GGB1123|s__GGB1123_SGB1437|t__SGB1437	Eggs	-0.388133	0.100685	0.786958	-0.388133	0.101131	0.799176	7.33137e-05
k__Bacteria|p__Firmicutes|c__Clostridia|o__Clostridiales|f__Lachnospiraceae|g__Lachnospira|s__Lachnospira_eligens|t__SGB5082_group	Vegetables	0.341986	0.075058	0.754041	0.321416	0.0674061	0.746111	0.0257658
k__Bacteria|p__Actinobacteria|c__Coriobacteriia|o__Coriobacteriales|f__Coriobacteriaceae|g__Collinsella|s__Collinsella_aerofaciens|t__SGB14546_group	Fruits	0.0720959	0.643509	0.970784	0.0652305	0.610251	0.969466	0.503305
k__Bacteria|p__Firmicutes|c__Clostridia|o__Clostridiales|f__Lachnospiraceae|g__Coprococcus|s__Coprococcus_catus|t__SGB4670	Natural juice	-0.27156	0.183938	0.859868	-0.287526	0.213046	0.883067	7.33137e-05
k__Bacteria|p__Firmicutes|c__Negativicutes|o__Acidaminococcales|f__Acidaminococcaceae|g__Phascolarctobacterium|s__Phascolarctobacterium_succinatutens|t__SGB5765_group	Chicken	-0.0542255	0.798951	0.990641	-0.0665273	0.835694	0.994978	7.33137e-05
k__Bacteria|p__Firmicutes|c__Clostridia|o__Clostridia_unclassified|f__Clostridia_unclassified|g__GGB3277|s__GGB3277_SGB4327|t__SGB4327_group	Beef/pork	-0.104547	0.673475	0.975948	-0.0913573	0.64328	0.973829	0.0268186
k__Bacteria|p__Firmicutes|c__Clostridia|o__Clostridiales|f__Ruminococcaceae|g__GGB9712|s__GGB9712_SGB15244|t__SGB15244	Ham/sausages/hotdog	0.506191	0.00579209	0.414873	0.515829	0.0121997	0.541939	7.33137e-05
k__Bacteria|p__Firmicutes|c__Clostridia|o__Clostridiales|f__Lachnospiraceae|g__Lacrimispora|s__Lacrimispora_amygdalina|t__SGB4716	Fish	0.129277	0.500041	0.95282	0.0801814	0.335742	0.921655	7.33137e-05
k__Bacteria|p__Bacteroidetes|c__Bacteroidia|o__Bacteroidales|f__Prevotellaceae|g__Prevotella|s__Prevotella_pectinovora|t__SGB1662	Diet diversity score	0.170678	0.609063	0.965878	0.146015	0.552364	0.962987	0.0179317
k__Bacteria|p__Firmicutes|c__Bacilli|o__Bacilli_unclassified|f__Bacilli_unclassified|g__Bacilli_unclassified|s__Bacilli_bacterium|t__SGB6533	Living with partner (N=1232)	-0.399274	0.198148	0.866919	-0.613008	0.527373	0.959336	7.33137e-05
k__Bacteria|p__Firmicutes|c__Clostridia|o__Clostridiales|f__Ruminococcaceae|g__Ruminococcaceae_unclassified|s__Ruminococcaceae_unclassified_SGB15234|t__SGB15234	Number of partners	0.855161	0.0039155	0.370089	0.764778	0.00958169	0.506616	7.33137e-05
k__Bacteria|p__Firmicutes|c__Clostridia|o__Clostridiales|f__Ruminococcaceae|g__GGB9602|s__GGB9602_SGB15031|t__SGB15031	Grades 1-3 (N=920)	-0.0842104	0.81972	0.991689	-0.0474318	0.702712	0.980087	7.85246e-05
k__Bacteria|p__Firmicutes|c__Clostridia|o__Clostridia_unclassified|f__Clostridia_unclassified|g__GGB4584|s__GGB4584_SGB6338|t__SGB6338	Grades 4-6 (N=528)	0.0460956	0.884311	0.998106	0.0565185	0.915167	1	7.33137e-05
k__Bacteria|p__Bacteroidetes|c__Bacteroidia|o__Bacteroidales|f__Prevotellaceae|g__GGB1250|s__GGB1250_SGB1672|t__SGB1672_group	Grades >6 (N=129)	-0.197642	0.767418	0.986893	-0.0831509	0.504195	0.954489	0.05485
k__Bacteria|p__Firmicutes|c__Bacilli|o__Bacilli_unclassified|f__Bacilli_unclassified|g__Bacilli_unclassified|s__Bacilli_bacterium|t__SGB6430	Friend ties (same building)	-0.441386	0.326957	0.916589	-0.441386	0.328427	0.920651	0.0127742
k__Bacteria|p__Proteobacteria|c__CFGB1062|o__OFGB1062|f__FGB1062|g__GGB2734|s__GGB2734_SGB3677|t__SGB3677	Friend ties (different building)	-0.130895	0.632397	0.968957	-0.179088	0.727009	0.983227	0.090803
k__Bacteria|p__Bacteroidetes|c__Bacteroidia|o__Bacteroidales|f__Rikenellaceae|g__Rikenellaceae_unclassified|s__Rikenellaceae_bacterium|t__SGB2215	Betweenness (friendship)	0.193512	0.600418	0.964552	0.193512	0.600697	0.968613	0.131494
k__Bacteria|p__Bacteroidetes|c__Bacteroidia|o__Bacteroidales|f__Bacteroidales_unclassified|g__Bacteroidales_unclassified|s__Bacteroidales_bacterium|t__SGB2021	Transitivity (friendship)	-0.185235	0.532512	0.956626	-0.211999	0.586786	0.966539	7.33137e-05
k__Bacteria|p__Firmicutes|c__Clostridia|o__Clostridiales|f__Ruminococcaceae|g__Faecalibacterium|s__Faecalibacterium_prausnitzii|t__SGB15342	Familial ties (same building)	-0.239071	0.151041	0.837005	-0.221585	0.187247	0.869245	7.33137e-05
k__Bacteria|p__Firmicutes|c__Bacilli|o__Bacilli_unclassified|f__Bacilli_unclassified|g__Bacilli_unclassified|s__Bacilli_bacterium|t__SGB6543	Family ties (different building)	-1.15648	0.21168	0.87257	-1.16579	0.219649	0.887404	7.33137e-05
k__Bacteria|p__Firmicutes|c__Erysipelotrichia|o__Erysipelotrichales|f__Erysipelotrichaceae|g__Catenibacterium|s__Catenibacterium_sp_AM22_15|t__SGB6783_group	Betweeness (familial)	-0.156734	0.373036	0.927917	-0.14212	0.331494	0.920777	7.33137e-05
k__Bacteria|p__Firmicutes|c__Clostridia|o__Clostridia_unclassified|f__Clostridia_unclassified|g__Clostridia_unclassified|s__Clostridia_unclassified_SGB13966|t__SGB13966	Transitivity (familial)	-0.119249	0.812587	0.991087	-0.119249	0.81289	0.993234	0.999927
k__Bacteria|p__Firmicutes|c__Clostridia|o__Clostridiales|f__Lachnospiraceae|g__Lachnospiraceae_unclassified|s__Lachnospiraceae_bacterium|t__SGB4881	Degree (all ties)	-0.980655	0.041758	0.672989	-0.980657	0.0428773	0.696469	7.33137e-05
k__Bacteria|p__Firmicutes|c__Clostridia|o__Clostridiales|f__Ruminococcaceae|g__GGB9634|s__GGB9634_SGB15095|t__SGB15095_group	Clustering coefficient (all ties)	0.147056	0.740502	0.983883	0.0999734	0.667058	0.978056	0.397495
k__Bacteria|p__Firmicutes|c__CFGB1298|o__OFGB1298|f__FGB1298|g__GGB3118|s__GGB3118_SGB4130|t__SGB4130	Betweenness (all ties)	-0.215211	0.0878926	0.772908	-0.214613	0.0881768	0.785484	0.045618
k__Bacteria|p__Firmicutes|c__Clostridia|o__Clostridiales|f__Lachnospiraceae|g__Coprococcus|s__Coprococcus_sp_OM04_5BH|t__SGB5115	Kin percentage (to third degree)	-0.220515	0.768742	0.986893	-0.115687	0.578251	0.965576	7.33137e-05
k__Bacteria|p__Firmicutes|c__Clostridia|o__Clostridiales|f__Ruminococcaceae|g__GGB9635|s__GGB9635_SGB15104|t__SGB15104	Altruism	-0.304634	0.545749	0.958139	-0.304634	0.546819	0.961992	0.0162789
k__Bacteria|p__Firmicutes|c__Clostridia|o__Clostridiales|f__Lachnospiraceae|g__GGB3751|s__GGB3751_SGB5099|t__SGB5099	Risk taking	-0.469244	0.360639	0.925922	-0.459784	0.355499	0.926242	7.33137e-05
k__Bacteria|p__Firmicutes|c__Clostridia|o__Clostridiales|f__Lachnospiraceae|g__Roseburia|s__Roseburia_intestinalis|t__SGB4951	Washing hands (N=1603)	-0.302178	0.338315	0.920081	-0.270859	0.292866	0.914219	7.33137e-05
k__Bacteria|p__Firmicutes|c__Clostridia|o__Clostridiales|f__Ruminococcaceae|g__Ruminococcaceae_unclassified|s__Ruminococcaceae_bacterium|t__SGB15249	Distance to village center	0.353826	0.0625358	0.727367	0.300975	0.0760268	0.762958	0.0205927
k__Bacteria|p__Proteobacteria|c__Deltaproteobacteria|o__Desulfovibrionales|f__Desulfovibrionaceae|g__Desulfovibrio|s__Desulfovibrio_piger|t__SGB15467_group	Distance to main road	0.294872	0.0808011	0.763322	0.2813	0.0679589	0.747744	0.0631455
k__Bacteria|p__Firmicutes|c__Bacilli|o__Bacilli_unclassified|f__Bacilli_unclassified|g__GGB4727|s__GGB4727_SGB6548|t__SGB6548	Number of churches	0.0798184	0.0302855	0.629965	1.68515	0.958941	1	0.00919537
k__Bacteria|p__Firmicutes|c__Clostridia|o__Clostridiales|f__Ruminococcaceae|g__GGB9686|s__GGB9686_SGB15190|t__SGB15190	Altitude	-0.170726	0.698908	0.978708	-0.202876	0.745884	0.985712	7.33137e-05
k__Bacteria|p__Firmicutes|c__Clostridia|o__Clostridia_unclassified|f__Clostridia_unclassified|g__Clostridia_unclassified|s__Clostridia_bacterium|t__SGB4394	Travel	0.101184	0.818944	0.991689	0.0547674	0.67541	0.979043	7.33137e-05
k__Bacteria|p__Firmicutes|c__Clostridia|o__Clostridiales|f__Lachnospiraceae|g__Lachnospiraceae_unclassified|s__Lachnospiraceae_unclassified_SGB4894|t__SGB4894	Monthly expenditure	0.571179	0.00179877	0.274833	0.639141	0.00589087	0.43598	0.0207106
k__Bacteria|p__Firmicutes|c__Clostridia|o__Clostridia_unclassified|f__Clostridia_unclassified|g__Clostridia_unclassified|s__Clostridia_bacterium|t__SGB6328	Household size	-0.575032	0.303641	0.909946	-0.620716	0.358151	0.927171	7.33137e-05
k__Archaea|p__Euryarchaeota|c__Methanobacteria|o__Methanobacteriales|f__Methanobacteriaceae|g__Methanobrevibacter|s__Methanobrevibacter_smithii|t__SGB714_group	Household wealth index	0.329186	0.169151	0.852447	0.329186	0.169489	0.862383	0.024213
k__Bacteria|p__Firmicutes|c__Clostridia|o__Clostridiales|f__Ruminococcaceae|g__Ruminococcaceae_unclassified|s__Ruminococcaceae_bacterium|t__SGB15196	TV (N=958)	0.0378518	0.811692	0.991087	0.0382521	0.814923	0.993419	0.841046
k__Bacteria|p__Firmicutes|c__Clostridia|o__Clostridiales|f__Ruminococcaceae|g__GGB9633|s__GGB9633_SGB15090|t__SGB15090	No electronics (N=89)	0.00885304	0.898614	0.998894	-0.0307563	0.971027	1	0.189034
k__Bacteria|p__Firmicutes|c__Clostridia|o__Clostridiales|f__Ruminococcaceae|g__Faecalibacterium|s__Faecalibacterium_prausnitzii|t__SGB15318_group	Earth/Sand floor (N=594)	0.191534	0.350413	0.922874	0.12909	0.194049	0.873122	0.0411167
k__Bacteria|p__Firmicutes|c__Clostridia|o__Clostridiales|f__Clostridiaceae|g__Clostridium|s__Clostridium_SGB6179|t__SGB6179	Ceramic floor (N=151)	-0.568212	0.11317	0.800965	-0.568212	0.113659	0.816694	0.264731
k__Bacteria|p__Firmicutes|c__Clostridia|o__Clostridiales|f__Ruminococcaceae|g__Ruminococcaceae_unclassified|s__Eubacterium_siraeum|t__SGB4198_group	Glass windows (N=86)	0.593519	0.0585472	0.718553	0.619093	0.0930794	0.790016	0.0202224
k__Bacteria|p__Firmicutes|c__Clostridia|o__Clostridiales|f__Lachnospiraceae|g__Lachnospiraceae_unclassified|s__Lachnospiraceae_bacterium|t__SGB4957	Unfinished windows (N=59)	-0.591476	0.0234921	0.592849	-0.591476	0.024232	0.62274	7.33137e-05
k__Bacteria|p__Firmicutes|c__Clostridia|o__Clostridiales|f__Lachnospiraceae|g__Coprococcus|s__Coprococcus_eutactus|t__SGB5118	Clay/mud walls (N=1256)	-0.0925539	0.575309	0.962424	-0.229031	0.825686	0.993866	0.938079
k__Bacteria|p__Firmicutes|c__Clostridia|o__Clostridiales|f__Clostridiaceae|g__GGB3478|s__GGB3478_SGB4643|t__SGB4643	Cement walls (N=402)	0.0537809	0.879924	0.997619	0.0358995	0.822323	0.993866	7.33137e-05
k__Bacteria|p__Bacteroidetes|c__Bacteroidia|o__Bacteroidales|f__Bacteroidaceae|g__GGB1380|s__GGB1380_SGB1883|t__SGB1883_group	Concrete roof (N=37)	-0.0985726	0.578332	0.962823	-0.124095	0.660885	0.977328	7.33137e-05
k__Bacteria|p__Firmicutes|c__Clostridia|o__Clostridiales|f__Ruminococcaceae|g__Faecalibacterium|s__Faecalibacterium_SGB15346|t__SGB15346	Sleeping rooms	0.0104998	0.921166	1	-0.0140443	0.942288	1	7.33137e-05
k__Bacteria|p__Firmicutes|c__Clostridia|o__Clostridiales|f__Lachnospiraceae|g__Lachnospiraceae_unclassified|s__Lachnospiraceae_bacterium|t__SGB4669	Spring(protected) (N=1441)	0.329774	0.10098	0.786958	0.32521	0.0979074	0.796165	0.541096
k__Bacteria|p__Candidatus_Melainabacteria|c__Candidatus_Melainabacteria_unclassified|o__Candidatus_Gastranaerophilales|f__Candidatus_Gastranaerophilales_unclassified|g__Candidatus_Gastranaerophilales_unclassified|s__Candidatus_Gastranaerophilales_bacterium|t__SGB8617	Tube well (N=91)	-0.0060984	0.974164	1	-0.0329396	0.995244	1	7.33137e-05
k__Bacteria|p__Firmicutes|c__Clostridia|o__Clostridiales|f__Ruminococcaceae|g__GGB9705|s__GGB9705_SGB15225|t__SGB15225	Dug well(unprotected) (N=32)	0.179002	0.333886	0.918374	0.129773	0.195201	0.87444	0.0700188
k__Bacteria|p__Firmicutes|c__Clostridia|o__Clostridiales|f__Ruminococcaceae|g__GGB9635|s__GGB9635_SGB15103|t__SGB15103	Hemoglobin A1c	0.349958	0.0517087	0.704885	0.362872	0.0752074	0.762197	6.60797e-05
k__Bacteria|p__Firmicutes|c__Clostridia|o__Clostridiales|f__Clostridiaceae|g__Clostridium|s__Clostridium_sp_AM49_4BH|t__SGB4652	Mean arterial pressure	0.169806	0.682534	0.976313	0.166715	0.680931	0.979043	0.00536256
k__Bacteria|p__Firmicutes|c__Clostridia|o__Clostridiales|f__Ruminococcaceae|g__GGB9615|s__GGB9615_SGB15052|t__SGB15052	Body mass index	0.00058916	0.388434	0.931765	-0.0933797	0.996325	1	7.33137e-05
k__Bacteria|p__Firmicutes|c__Clostridia|o__Clostridiales|f__Clostridiaceae|g__Clostridium|s__Clostridium_sp_AF36_4|t__SGB4644	Heart rate	0.418126	0.0238164	0.592849	0.434465	0.031999	0.656785	7.33137e-05
k__Bacteria|p__Firmicutes|c__Clostridia|o__Clostridiales|f__Ruminococcaceae|g__Ruminococcaceae_unclassified|s__Ruminococcaceae_unclassified_SGB15309|t__SGB15309	Oxygen saturation	-0.159095	0.234887	0.882891	-0.177351	0.2946	0.915009	0.07602
k__Bacteria|p__Firmicutes|c__Clostridia|o__Clostridia_unclassified|f__Clostridia_unclassified|g__Clostridia_unclassified|s__Clostridia_unclassified_SGB6276|t__SGB6276	Hemoglobin total	0.0181124	0.978993	1	-0.00572591	0.935604	1	0.0124483
k__Bacteria|p__Firmicutes|c__Clostridia|o__Clostridiales|f__Ruminococcaceae|g__GGB9634|s__GGB9634_SGB15093|t__SGB15093	Poor (N=223)	0.358969	0.424336	0.940444	0.209003	0.2351	0.895102	7.33137e-05
k__Bacteria|p__Firmicutes|c__Clostridia|o__Clostridia_unclassified|f__Clostridia_unclassified|g__Clostridia_unclassified|s__Clostridia_bacterium|t__SGB14007	Fair (N=969)	0.0575554	0.773039	0.987232	0.067605	0.807448	0.992443	7.33137e-05
k__Bacteria|p__Firmicutes|c__Clostridia|o__Clostridiales|f__Ruminococcaceae|g__GGB9729|s__GGB9729_SGB15288|t__SGB15288_group	Very good (N=79)	0	1	1	0	1	1	NA
k__Bacteria|p__Firmicutes|c__Negativicutes|o__Veillonellales|f__Veillonellaceae|g__Veillonella|s__Veillonella_parvula|t__SGB6939	Excellent (N=132)	-0.588356	0.263596	0.896357	-0.544122	0.238927	0.896313	0.999927
k__Bacteria|p__Firmicutes|c__Clostridia|o__Clostridiales|f__Lachnospiraceae|g__GGB3637|s__GGB3637_SGB4930|t__SGB4930	Cough (N=413)	-0.410184	0.30204	0.909395	-0.382163	0.271555	0.908951	0.744922
k__Bacteria|p__Firmicutes|c__Clostridia|o__Clostridiales|f__Lachnospiraceae|g__Blautia|s__Blautia_obeum|t__SGB4811_group	Bristol stool scale	-0.145278	0.368328	0.926559	-0.209594	0.54281	0.961679	7.33137e-05
k__Bacteria|p__Firmicutes|c__Erysipelotrichia|o__Erysipelotrichales|f__Erysipelotrichaceae|g__Erysipelotrichaceae_unclassified|s__Erysipelotrichaceae_bacterium|t__SGB6823	Diarrhea (N=85)	-0.219114	0.71596	0.981307	-0.219114	0.716244	0.982301	7.33137e-05
k__Bacteria|p__Firmicutes|c__Clostridia|o__Clostridiales|f__Eubacteriaceae|g__Eubacterium|s__Eubacterium_sp_AM28_29|t__SGB6796_group	Diabetes (N=40)	0.0485609	0.781511	0.988369	0.046483	0.775844	0.988638	7.33137e-05
k__Bacteria|p__Firmicutes|c__Clostridia|o__Clostridiales|f__Ruminococcaceae|g__Ruminococcaceae_unclassified|s__Ruminococcaceae_bacterium|t__SGB4194	Allergies (N=124)	0.740658	0.138108	0.825764	0.740744	0.140637	0.842292	0.0256233
k__Bacteria|p__Firmicutes|c__Clostridia|o__Clostridiales|f__Lachnospiraceae|g__Lachnospiraceae_unclassified|s__Lachnospiraceae_unclassified_SGB5104|t__SGB5104	Heart disease (N=59)	-0.0845202	0.807048	0.991087	-0.0845203	0.807285	0.992443	0.0142037
k__Bacteria|p__Firmicutes|c__Clostridia|o__Clostridiales|f__Lachnospiraceae|g__Lachnospiraceae_unclassified|s__Lachnospiraceae_bacterium|t__SGB4909	Asthma (N=62)	0.0664085	0.829151	0.992543	0.0727384	0.856149	0.996487	0.0674097
k__Bacteria|p__Proteobacteria|c__Gammaproteobacteria|o__Pasteurellales|f__Pasteurellaceae|g__Haemophilus|s__Haemophilus_parainfluenzae|t__SGB9712_group	Stomach illness (N=261)	0.23729	0.423526	0.940429	0.231154	0.41153	0.938249	7.05738e-05
k__Bacteria|p__Firmicutes|c__Clostridia|o__Clostridiales|f__Ruminococcaceae|g__GGB9707|s__GGB9707_SGB15229|t__SGB15229	Intestinal illness (N=103)	0.136401	0.418986	0.938379	0.109056	0.324837	0.920122	7.33137e-05
k__Bacteria|p__Firmicutes|c__Clostridia|o__Clostridiales|f__Peptostreptococcaceae|g__Romboutsia|s__Romboutsia_timonensis|t__SGB6148	Arthritis (N=43)	-0.188202	0.782596	0.988369	-0.188202	0.782779	0.989982	0.999927
k__Bacteria|p__Firmicutes|c__Clostridia|o__Clostridia_unclassified|f__Clostridia_unclassified|g__Clostridia_unclassified|s__Clostridia_bacterium|t__SGB5180	Painkillers (N=1184)	0.196125	0.153056	0.83882	0.196125	0.153727	0.85108	7.33137e-05
k__Bacteria|p__Firmicutes|c__Clostridia|o__Clostridiales|f__Lachnospiraceae|g__GGB3733|s__GGB3733_SGB5066|t__SGB5066	Antibiotics (N=242)	-0.222193	0.531978	0.956626	-0.226789	0.540965	0.961369	0.035366
k__Bacteria|p__Firmicutes|c__Clostridia|o__Clostridiales|f__Ruminococcaceae|g__Ruminococcaceae_unclassified|s__Ruminococcaceae_bacterium|t__SGB14905	Anti-diarrheal (N=60)	-0.0984	0.62857	0.968374	-0.0984	0.628757	0.97164	7.33137e-05
k__Bacteria|p__Actinobacteria|c__Coriobacteriia|o__Coriobacteriales|f__Atopobiaceae|g__Parolsenella|s__Parolsenella_massiliensis|t__SGB14380	Anti-parasitic (N=49)	-0.511638	0.225167	0.878847	-0.511638	0.226836	0.890543	0.999927
k__Bacteria|p__Firmicutes|c__Clostridia|o__Clostridiales|f__Lachnospiraceae|g__Lachnospiraceae_unclassified|s__Lachnospiraceae_unclassified_SGB4890|t__SGB4890	Anti-fungal (N=41)	-0.575523	0.128978	0.817676	-0.432405	0.0833898	0.776876	7.33137e-05
k__Bacteria|p__Firmicutes|c__Clostridia|o__Clostridiales|f__Ruminococcaceae|g__GGB9593|s__GGB9593_SGB15015|t__SGB15015	Vitamins (N=335)	-0.0468471	0.772776	0.987144	-0.0489963	0.782682	0.989981	7.33137e-05
k__Bacteria|p__Firmicutes|c__Clostridia|o__Clostridia_unclassified|f__Clostridia_unclassified|g__GGB9774|s__GGB9774_SGB15394|t__SGB15394	Anti-hypertensive (N=82)	0.142445	0.398737	0.935221	0.14108	0.394145	0.93622	7.33137e-05
k__Bacteria|p__Bacteroidetes|c__Bacteroidia|o__Bacteroidales|f__Tannerellaceae|g__GGB1405|s__GGB1405_SGB1928|t__SGB1928	Reserved (N=1666)	-0.204721	0.65366	0.97315	-0.204721	0.654026	0.976135	0.0181288
k__Bacteria|p__Firmicutes|c__Clostridia|o__Clostridiales|f__Clostridiaceae|g__Clostridium|s__Clostridium_sp_OM07_10AC|t__SGB4655	Nervous (N=950)	-0.597964	0.387965	0.931676	-0.220569	0.0436366	0.697792	7.33137e-05
k__Bacteria|p__Firmicutes|c__Clostridia|o__Clostridiales|f__Ruminococcaceae|g__Ruminococcaceae_unclassified|s__Ruminococcaceae_unclassified_SGB15260|t__SGB15260	Openness (N=1550)	0.626586	0.0250296	0.596468	0.570692	0.0416978	0.693066	7.33137e-05
k__Bacteria|p__Firmicutes|c__Clostridia|o__Clostridiales|f__Lachnospiraceae|g__Mediterraneibacter|s__Ruminococcus_torques|t__SGB4563_group	Cognitive impairment (N=100)	0.00981486	0.563012	0.961096	0.106761	0.959086	1	0.0278288
k__Bacteria|p__Firmicutes|c__Clostridia|o__Clostridiales|f__Lachnospiraceae|g__Dorea|s__Dorea_longicatena|t__SGB4581	Dementia (N=185)	-0.0712021	0.776786	0.987534	-0.053066	0.709859	0.981137	0.0557188
k__Bacteria|p__Firmicutes|c__Clostridia|o__Clostridiales|f__Lachnospiraceae|g__Blautia|s__Blautia_wexlerae|t__SGB4837_group	Alcohol daily frequency	-0.00240006	0.6012	0.964552	-0.0808791	0.988402	1	7.33137e-05
k__Bacteria|p__Firmicutes|c__Erysipelotrichia|o__Erysipelotrichales|f__Erysipelotrichaceae|g__Erysipelotrichaceae_unclassified|s__Erysipelotrichaceae_bacterium|t__SGB6836_group	Cigarette usage (N=82)	-0.054042	0.543021	0.957961	-0.0947561	0.729336	0.983227	0.0183498
k__Bacteria|p__Proteobacteria|c__Gammaproteobacteria|o__Enterobacterales|f__Enterobacteriaceae|g__Escherichia|s__Escherichia_coli|t__SGB10068	Cigarette frequency	-0.330215	0.251266	0.891757	-0.308073	0.234446	0.894799	7.33137e-05
k__Bacteria|p__Firmicutes|c__Clostridia|o__Clostridiales|f__Ruminococcaceae|g__Candidatus_Cibiobacter|s__Candidatus_Cibiobacter_qucibialis|t__SGB15286	Mild anxiety (N=395)	-0.0535749	0.583039	0.962823	-0.101981	0.784447	0.990185	0.723215
k__Bacteria|p__Firmicutes|c__Clostridia|o__Clostridiales|f__Lachnospiraceae|g__Dorea|s__Dorea_formicigenerans|t__SGB4575	Moderate anxiety (N=123)	-0.112442	0.477428	0.951206	-0.108173	0.460276	0.949638	7.33137e-05
k__Bacteria|p__Proteobacteria|c__Betaproteobacteria|o__Burkholderiales|f__Sutterellaceae|g__Sutterella|s__Sutterella_wadsworthensis|t__SGB9286	Severe anxiety (N=59)	0.822834	0.060467	0.723163	0.822876	0.0612651	0.734691	0.0149527
k__Bacteria|p__Firmicutes|c__Clostridia|o__Clostridiales|f__Lachnospiraceae|g__Coprococcus|s__Coprococcus_comes|t__SGB4577_group	Mild depression (N=469)	-0.0531888	0.815772	0.991525	-0.0344539	0.721955	0.982863	0.00887878
k__Bacteria|p__Firmicutes|c__Clostridia|o__Clostridiales|f__Clostridiaceae|g__GGB3486|s__GGB3486_SGB4658|t__SGB4658	Moderate depression (N=138)	-0.95725	0.00195046	0.285438	-1.01706	0.00482465	0.408412	0.999927
k__Bacteria|p__Firmicutes|c__Clostridia|o__Clostridiales|f__Ruminococcaceae|g__GGB9635|s__GGB9635_SGB15102|t__SGB15102	Severe depression (N=89)	0.983442	0.122682	0.810674	1.00547	0.140957	0.842461	7.33137e-05
k__Bacteria|p__Firmicutes|c__Bacilli|o__Bacilli_unclassified|f__Bacilli_unclassified|g__GGB4773|s__GGB4773_SGB6607|t__SGB6607	Cat (N=960)	-0.243908	0.682704	0.976313	-0.226195	0.659708	0.977224	7.33137e-05
k__Bacteria|p__Firmicutes|c__Clostridia|o__Clostridiales|f__Lachnospiraceae|g__Lachnospiraceae_unclassified|s__Lachnospiraceae_bacterium_OM04_12BH|t__SGB4893	Dog (N=1384)	0.226395	0.303253	0.909733	0.199402	0.244981	0.898073	7.33137e-05
k__Bacteria|p__Firmicutes|c__Clostridia|o__Clostridiales|f__Lachnospiraceae|g__Lachnospiraceae_unclassified|s__Lachnospiraceae_bacterium|t__SGB4887	Parakeet (N=157)	-0.0245307	0.988645	1	-0.00582945	0.952364	1	7.33137e-05
k__Bacteria|p__Actinobacteria|c__Coriobacteriia|o__Eggerthellales|f__Eggerthellaceae|g__Slackia|s__Slackia_isoflavoniconvertens|t__SGB14773_group	No pets (N=220)	-0.209416	0.396584	0.934735	-0.222699	0.425436	0.941677	0.999927
k__Bacteria|p__Firmicutes|c__Clostridia|o__Clostridiales|f__Ruminococcaceae|g__Gemmiger|s__Gemmiger_SGB15292|t__SGB15292	Cow (N=535)	-0.47709	0.187249	0.861703	-0.47709	0.188609	0.869723	4.93757e-05
k__Bacteria|p__Firmicutes|c__Clostridia|o__Clostridia_unclassified|f__Clostridia_unclassified|g__Clostridia_unclassified|s__Clostridia_unclassified_SGB13999|t__SGB13999	Goat (N=63)	0.247436	0.44862	0.944674	0.245195	0.445658	0.946188	0.843304
k__Bacteria|p__Firmicutes|c__Clostridia|o__Clostridiales|f__Lachnospiraceae|g__Lachnospiraceae_unclassified|s__Lachnospiraceae_bacterium|t__SGB5062	Pig (N=269)	-0.0222721	0.943008	1	-0.0219861	0.942308	1	7.33137e-05
k__Bacteria|p__Firmicutes|c__Clostridia|o__Clostridiales|f__Ruminococcaceae|g__Ruminococcaceae_unclassified|s__Ruminococcaceae_bacterium|t__SGB15356	Chicken (N=1664)	0.540727	0.00672019	0.437724	0.53919	0.00669592	0.455882	0.471787
k__Bacteria|p__Bacteroidetes|c__Bacteroidia|o__Bacteroidales|f__Tannerellaceae|g__Parabacteroides|s__Parabacteroides_massiliensis|t__SGB1945	Duck (N=636)	-0.0851923	0.790592	0.989697	-0.139332	0.874001	0.997435	0.993328
k__Bacteria|p__Firmicutes|c__Clostridia|o__Clostridiales|f__Ruminococcaceae|g__GGB9597|s__GGB9597_SGB15022|t__SGB15022	Turkey (N=413)	0.112938	0.578757	0.962823	0.107267	0.561759	0.963854	0.392455
k__Bacteria|p__Firmicutes|c__Clostridia|o__Clostridiales|f__Clostridiaceae|g__Clostridium|s__Clostridium_sp_AF34_13|t__SGB4659	Sheep (N=51)	-0.292176	0.251518	0.89199	-0.36561	0.390163	0.935144	0.999927
k__Bacteria|p__Bacteroidetes|c__Bacteroidia|o__Bacteroidales|f__Prevotellaceae|g__GGB1244|s__GGB1244_SGB1664|t__SGB1664	Geese (N=82)	0.504923	0.0178732	0.558827	0.541238	0.028273	0.641691	7.33137e-05
k__Bacteria|p__Firmicutes|c__Clostridia|o__Clostridiales|f__Clostridiales_unclassified|g__Clostridiales_unclassified|s__Clostridiales_unclassified_SGB15145|t__SGB15145	Horse (N=468)	0.131816	0.535621	0.957017	0.079998	0.318179	0.919349	0.678722
k__Bacteria|p__Firmicutes|c__Bacilli|o__Bacilli_unclassified|f__Bacilli_unclassified|g__Bacilli_unclassified|s__Bacilli_bacterium|t__SGB6499	Rabbit (N=176)	0.739092	0.0428023	0.676752	0.727887	0.0433448	0.69769	7.33137e-05
k__Bacteria|p__Firmicutes|c__Clostridia|o__Clostridiales|f__Clostridiaceae|g__Clostridium|s__Clostridium_sp_NSJ_42|t__SGB6174_group	No farm animals (N=171)	-0.208338	0.829303	0.992543	0.113016	0.697122	0.97978	0.00517057
k__Bacteria|p__Firmicutes|c__Bacilli|o__Bacilli_unclassified|f__Bacilli_unclassified|g__Bacilli_unclassified|s__Bacilli_bacterium|t__SGB6609	Mice (N=820)	0.0628316	0.768113	0.986893	0.097108	0.848143	0.996106	0.105769
k__Bacteria|p__Firmicutes|c__Bacilli|o__Bacilli_unclassified|f__Bacilli_unclassified|g__GGB4672|s__GGB4672_SGB6461|t__SGB6461	Bat (N=546)	-0.159616	0.186187	0.861034	-0.164657	0.20086	0.876067	7.33137e-05
k__Bacteria|p__Firmicutes|c__Clostridia|o__Clostridiales|f__Ruminococcaceae|g__GGB9691|s__GGB9691_SGB15198|t__SGB15198	Lizard (N=534)	-0.136582	0.712775	0.981014	-0.0780921	0.524468	0.95899	0.669054
k__Bacteria|p__Firmicutes|c__Clostridia|o__Clostridia_unclassified|f__Clostridia_unclassified|g__Clostridia_unclassified|s__Clostridia_bacterium|t__SGB13979	Snake (N=546)	-0.497853	0.0883673	0.772908	-0.510091	0.0964215	0.793656	0.0726723
k__Bacteria|p__Firmicutes|c__Clostridia|o__Clostridia_unclassified|f__Clostridia_unclassified|g__GGB9758|s__GGB9758_SGB15368|t__SGB15368	Bird (N=660)	-0.145522	0.613083	0.967246	-0.137602	0.591486	0.967317	0.0520906
k__Bacteria|p__Firmicutes|c__Clostridia|o__Clostridia_unclassified|f__Clostridia_unclassified|g__Clostridia_unclassified|s__Clostridia_bacterium|t__SGB14252	Possum (N=588)	-0.289209	0.084447	0.769745	-0.28921	0.0852182	0.778699	0.0242147
k__Bacteria|p__Bacteroidetes|c__Bacteroidia|o__Bacteroidales|f__Rikenellaceae|g__Rikenellaceae_unclassified|s__Rikenellaceae_bacterium|t__SGB2241	Rat (N=590)	0.374161	0.227863	0.880331	0.38204	0.238132	0.896313	0.0178559
k__Bacteria|p__Firmicutes|c__Clostridia|o__Clostridiales|f__Lachnospiraceae|g__Lachnospiraceae_unclassified|s__Lachnospiraceae_bacterium|t__SGB4750	Squirrel (N=51)	0.441591	0.167917	0.851653	0.421303	0.169702	0.862492	7.33137e-05
k__Bacteria|p__Firmicutes|c__Clostridia|o__Clostridiales|f__Clostridiaceae|g__Clostridium|s__Clostridium_sp_AF20_17LB|t__SGB4714	No wild animals (N=591)	-0.118632	0.430862	0.94183	-0.154185	0.573866	0.965431	0.0253194
k__Bacteria|p__Bacteroidetes|c__Bacteroidia|o__Bacteroidales|f__Bacteroidales_unclassified|g__Phocaeicola|s__Phocaeicola_vulgatus|t__SGB1814	Beans	0.0299929	0.758346	0.985866	0.148601	0.953293	1	0.0189048
k__Bacteria|p__Firmicutes|c__Clostridia|o__Clostridiales|f__Ruminococcaceae|g__Ruminococcus|s__Ruminococcus_bicirculans|t__SGB4262	Tortillas	0.217534	0.760758	0.986311	0.0975633	0.510093	0.955663	0.0451093
k__Bacteria|p__Firmicutes|c__Bacilli|o__Bacilli_unclassified|f__Bacilli_unclassified|g__GGB4706|s__GGB4706_SGB6513|t__SGB6513	Rice	0	1	1	0	1	1	NA
k__Bacteria|p__Firmicutes|c__Clostridia|o__Clostridia_unclassified|f__Clostridia_unclassified|g__Clostridia_unclassified|s__Clostridia_bacterium|t__SGB14209	Bread	-0.054086	0.817939	0.991652	-0.0540861	0.818017	0.993623	0.0107321
k__Bacteria|p__Firmicutes|c__Clostridia|o__Clostridiales|f__Ruminococcaceae|g__GGB9614|s__GGB9614_SGB15049|t__SGB15049	Milk	0.0915125	0.90704	0.999618	0.0212989	0.629416	0.971781	7.33137e-05
k__Bacteria|p__Proteobacteria|c__Alphaproteobacteria|o__Rhizobiales|f__Phyllobacteriaceae|g__GGB38171|s__GGB38171_SGB72433|t__SGB72433_group	Yogurt	0.18289	0.210937	0.87257	0.18289	0.211705	0.881905	0.115566
k__Bacteria|p__Firmicutes|c__Clostridia|o__Clostridia_unclassified|f__Clostridia_unclassified|g__GGB9342|s__GGB9342_SGB14306|t__SGB14306	Cream/butter	0.606799	0.0489514	0.694688	0.587101	0.0430697	0.696469	0.0234543
k__Bacteria|p__Firmicutes|c__Clostridia|o__Clostridia_unclassified|f__Clostridia_unclassified|g__Clostridia_unclassified|s__Clostridia_bacterium|t__SGB4395	Cheese	-0.231685	0.594831	0.963826	-0.230764	0.611084	0.969821	0.0190994
k__Bacteria|p__Firmicutes|c__Clostridia|o__Clostridia_unclassified|f__Clostridia_unclassified|g__Clostridia_unclassified|s__Clostridia_bacterium|t__SGB14202	Eggs	-0.285419	0.316934	0.913897	-0.337449	0.409052	0.938235	0.999927
k__Bacteria|p__Firmicutes|c__Clostridia|o__Clostridiales|f__Ruminococcaceae|g__GGB9603|s__GGB9603_SGB15035|t__SGB15035	Vegetables	-0.134042	0.654438	0.97315	-0.0837016	0.481842	0.953182	7.33137e-05
k__Bacteria|p__Firmicutes|c__Clostridia|o__Clostridiales|f__Ruminococcaceae|g__GGB9730|s__GGB9730_SGB15291|t__SGB15291	Fruits	-0.111579	0.454596	0.946435	-0.123296	0.509762	0.955663	7.33137e-05
k__Bacteria|p__Firmicutes|c__Clostridia|o__Clostridiales|f__Clostridiaceae|g__GGB3528|s__GGB3528_SGB4713|t__SGB4713	Natural juice	0.353719	0.0871987	0.772908	0.358957	0.0940723	0.790437	7.33137e-05
k__Bacteria|p__Actinobacteria|c__Coriobacteriia|o__Coriobacteriales|f__Atopobiaceae|g__Olsenella|s__Olsenella_sp_GAM18|t__SGB14370_group	Chicken	-0.610311	0.00342937	0.356993	-0.590965	0.00305369	0.341679	7.33137e-05
k__Bacteria|p__Firmicutes|c__Clostridia|o__Clostridiales|f__Ruminococcaceae|g__GGB9709|s__GGB9709_SGB15238|t__SGB15238	Beef/pork	0.625452	0.000619462	0.163714	0.634195	0.000840751	0.190088	7.33137e-05
k__Bacteria|p__Firmicutes|c__CFGB1424|o__OFGB1424|f__FGB1424|g__GGB3490|s__GGB3490_SGB4664|t__SGB4664	Ham/sausages/hotdog	0.197204	0.811216	0.991087	0.205185	0.818759	0.993633	0.999927
k__Bacteria|p__Firmicutes|c__Clostridia|o__Clostridiales|f__Ruminococcaceae|g__Ruminococcaceae_unclassified|s__Ruminococcaceae_bacterium|t__SGB14908	Fish	0.178618	0.487296	0.952001	0.178618	0.487886	0.953625	0.035754
k__Bacteria|p__Firmicutes|c__Clostridia|o__Clostridiales|f__Lachnospiraceae|g__Lachnospiraceae_unclassified|s__Lachnospiraceae_bacterium|t__SGB48005	Diet diversity score	0.8416	0.337238	0.919787	0.8416	0.338306	0.921796	0.00602852
k__Bacteria|p__Firmicutes|c__Clostridia|o__Clostridiales|f__Ruminococcaceae|g__Agathobaculum|s__Agathobaculum_butyriciproducens|t__SGB14993_group	Living with partner (N=1232)	0.0235377	0.887346	0.998537	0.0317635	0.917181	1	7.33137e-05
k__Bacteria|p__Firmicutes|c__Clostridia|o__Clostridiales|f__Ruminococcaceae|g__GGB9673|s__GGB9673_SGB15171|t__SGB15171	Number of partners	1.97316	0.524453	0.955493	0.648563	0.255517	0.902509	0.00958821
k__Bacteria|p__Firmicutes|c__Clostridia|o__Clostridia_unclassified|f__Clostridia_unclassified|g__Clostridia_unclassified|s__Clostridia_bacterium|t__SGB6343	Grades 1-3 (N=920)	-1.3454	0.133076	0.821528	-1.34539	0.136391	0.840371	0.999927
k__Bacteria|p__Firmicutes|c__Bacilli|o__Bacilli_unclassified|f__Bacilli_unclassified|g__Bacilli_unclassified|s__Bacilli_bacterium|t__SGB6447	Grades 4-6 (N=528)	-1.05968	0.150497	0.835892	-1.04758	0.152931	0.849541	7.33137e-05
k__Bacteria|p__Firmicutes|c__Negativicutes|o__Veillonellales|f__Veillonellaceae|g__Veillonella|s__Veillonella_atypica|t__SGB6936	Grades >6 (N=129)	-0.19468	0.561883	0.961096	-0.19468	0.562326	0.963854	7.33137e-05
k__Bacteria|p__Firmicutes|c__Clostridia|o__Clostridiales|f__Ruminococcaceae|g__Ruminococcaceae_unclassified|s__Ruminococcaceae_unclassified_SGB4425|t__SGB4425_group	Friend ties (same building)	-0.0422437	0.844036	0.994601	-0.0366275	0.824277	0.993866	0.0181758
k__Bacteria|p__Firmicutes|c__Clostridia|o__Clostridiales|f__Ruminococcaceae|g__Faecalibacterium|s__Faecalibacterium_SGB15345|t__SGB15345	Friend ties (different building)	-0.149258	0.888673	0.998585	-0.0431068	0.714382	0.98176	0.824361
k__Bacteria|p__Tenericutes|c__Mollicutes|o__Acholeplasmatales|f__Acholeplasmatales_unclassified|g__Acholeplasmatales_unclassified|s__Acholeplasmatales_unclassified_SGB6584|t__SGB6584	Betweenness (friendship)	-0.687976	0.126309	0.815199	-0.687976	0.127869	0.832401	0.0132936
k__Bacteria|p__Firmicutes|c__Clostridia|o__Clostridiales|f__Lachnospiraceae|g__Lachnospira|s__Lachnospira_pectinoschiza|t__SGB5075_group	Transitivity (friendship)	-0.0950522	0.918916	1	-0.0254907	0.70744	0.980784	7.33137e-05
k__Bacteria|p__Firmicutes|c__Clostridia|o__Clostridiales|f__Ruminococcaceae|g__Faecalibacterium|s__Faecalibacterium_prausnitzii|t__SGB15323	Familial ties (same building)	-0.216104	0.138603	0.825992	-0.346896	0.388886	0.935019	0.0441838
k__Bacteria|p__Firmicutes|c__Clostridia|o__Clostridiales|f__Ruminococcaceae|g__Ruminococcaceae_unclassified|s__Ruminococcaceae_bacterium|t__SGB43319	Family ties (different building)	0.281512	0.198207	0.866919	0.281512	0.199856	0.875741	7.33137e-05
k__Bacteria|p__Firmicutes|c__Bacilli|o__Bacilli_unclassified|f__Bacilli_unclassified|g__Bacilli_unclassified|s__Bacilli_bacterium|t__SGB6421	Betweeness (familial)	0.443538	0.207536	0.870376	0.443538	0.208915	0.879993	0.0556377
k__Bacteria|p__Firmicutes|c__Clostridia|o__Clostridiales|f__Ruminococcaceae|g__GGB9595|s__GGB9595_SGB15017|t__SGB15017	Transitivity (familial)	0.634499	0.111708	0.799568	0.5978	0.0988451	0.797276	0.73115
k__Bacteria|p__Bacteroidetes|c__Bacteroidia|o__Bacteroidales|f__Bacteroidaceae|g__Bacteroides|s__Bacteroides_fragilis|t__SGB1853	Degree (all ties)	1.07694	0.57328	0.962424	1.07694	0.575901	0.965431	7.33137e-05
k__Bacteria|p__Firmicutes|c__Clostridia|o__Clostridiales|f__Clostridiaceae|g__Clostridiaceae_unclassified|s__Clostridiaceae_bacterium|t__SGB4269	Clustering coefficient (all ties)	0.471114	0.30097	0.909395	0.326739	0.152122	0.848638	7.33137e-05
k__Bacteria|p__Firmicutes|c__Clostridia|o__Clostridiales|f__Lachnospiraceae|g__Lachnospiraceae_unclassified|s__Lachnospiraceae_bacterium|t__SGB4767	Betweenness (all ties)	0.154753	0.21023	0.872171	0.197774	0.339485	0.922247	0.0186457
k__Bacteria|p__Firmicutes|c__Clostridia|o__Clostridiales|f__Lachnospiraceae|g__Lachnospiraceae_unclassified|s__Lachnospiraceae_bacterium|t__SGB4706	Kin percentage (to third degree)	-0.136411	0.583926	0.962823	-0.087576	0.40671	0.938074	0.0113319
k__Bacteria|p__Firmicutes|c__Clostridia|o__Clostridiales|f__Ruminococcaceae|g__GGB9631|s__GGB9631_SGB15085|t__SGB15085	Altruism	0.0484019	0.707237	0.979835	0.0669417	0.788673	0.990253	0.0337918
k__Bacteria|p__Planctomycetes|c__Planctomycetia|o__Pirellulales|f__Pirellulaceae|g__GGB6565|s__GGB6565_SGB9274|t__SGB9274	Risk taking	0.15044	0.445001	0.944385	0.18697	0.543726	0.961951	7.33137e-05
k__Bacteria|p__Bacteroidetes|c__Bacteroidia|o__Bacteroidales|f__Bacteroidaceae|g__Bacteroidaceae_unclassified|s__Bacteroidaceae_bacterium|t__SGB1478	Washing hands (N=1603)	-0.65474	0.587762	0.963615	-0.702329	0.617422	0.97073	0.999927
k__Bacteria|p__Firmicutes|c__Clostridia|o__Clostridiales|f__Clostridiaceae|g__Clostridium|s__Clostridium_perfringens|t__SGB6191	Distance to village center	-0.356436	0.698623	0.978582	-0.356436	0.699437	0.979916	0.999927
k__Bacteria|p__Firmicutes|c__CFGB1340|o__OFGB1340|f__FGB1340|g__GGB3256|s__GGB3256_SGB4303|t__SGB4303	Distance to main road	0.52819	0.0752292	0.754587	0.49316	0.0626899	0.736968	0.156436
k__Bacteria|p__Firmicutes|c__Clostridia|o__Clostridiales|f__Ruminococcaceae|g__Faecalibacterium|s__Faecalibacterium_prausnitzii|t__SGB15317	Number of churches	-0.215678	0.174435	0.854835	-0.211661	0.185093	0.866777	7.33137e-05
k__Bacteria|p__Firmicutes|c__Clostridia|o__Clostridiales|f__Clostridiaceae|g__Clostridium|s__Clostridium_fessum|t__SGB4705	Altitude	-0.0359179	0.351106	0.922874	-0.140706	0.818204	0.993626	0.0346049
k__Bacteria|p__Firmicutes|c__Clostridia|o__Clostridia_unclassified|f__Clostridia_unclassified|g__Clostridia_unclassified|s__Clostridia_bacterium|t__SGB14005	Travel	0.499063	0.0607262	0.723324	0.498074	0.0654577	0.744102	7.33137e-05
k__Bacteria|p__Firmicutes|c__Clostridia|o__Clostridia_unclassified|f__Clostridia_unclassified|g__Clostridia_unclassified|s__Clostridia_bacterium|t__SGB14861	Monthly expenditure	0.145942	0.696427	0.978008	0.110013	0.609835	0.969466	0.00346111
k__Bacteria|p__Firmicutes|c__Clostridia|o__Clostridiales|f__Ruminococcaceae|g__GGB9595|s__GGB9595_SGB15019|t__SGB15019	Household size	-0.198445	0.320224	0.91582	-0.138797	0.173436	0.864397	7.33137e-05
k__Bacteria|p__Firmicutes|c__CFGB1218|o__OFGB1218|f__FGB1218|g__GGB2983|s__GGB2983_SGB3965|t__SGB3965	Household wealth index	-0.158296	0.438626	0.943813	-0.13114	0.352951	0.925465	0.999927
k__Bacteria|p__Firmicutes|c__Clostridia|o__Clostridiales|f__Ruminococcaceae|g__GGB9631|s__GGB9631_SGB15087|t__SGB15087	TV (N=958)	0.850891	0.00187164	0.279951	0.832713	0.00170811	0.263035	0.725031
k__Bacteria|p__Firmicutes|c__Clostridia|o__Clostridiales|f__Ruminococcaceae|g__GGB9627|s__GGB9627_SGB15081|t__SGB15081	No electronics (N=89)	0.148494	0.574783	0.962424	0.148494	0.575395	0.965431	0.960544
k__Bacteria|p__Bacteroidetes|c__Bacteroidia|o__Bacteroidales|f__Tannerellaceae|g__Parabacteroides|s__Parabacteroides_distasonis|t__SGB1934	Earth/Sand floor (N=594)	0.0713057	0.794779	0.990228	0.0713057	0.794883	0.990764	0.945982
k__Bacteria|p__Firmicutes|c__Clostridia|o__Clostridiales|f__Lachnospiraceae|g__Blautia|s__Blautia_SGB4815|t__SGB4815_group	Ceramic floor (N=151)	0.230371	0.595135	0.963856	0.185874	0.540384	0.961212	7.33137e-05
k__Bacteria|p__Firmicutes|c__Clostridia|o__Clostridia_unclassified|f__Clostridia_unclassified|g__Clostridia_unclassified|s__Clostridia_bacterium|t__SGB13997	Glass windows (N=86)	0.406136	0.336228	0.919602	0.41353	0.347319	0.924019	7.33137e-05
k__Bacteria|p__Firmicutes|c__Negativicutes|o__Veillonellales|f__Veillonellaceae|g__Veillonella|s__Veillonella_dispar|t__SGB6952	Unfinished windows (N=59)	0.693008	0.0811931	0.764258	0.693008	0.0820082	0.774102	7.33137e-05
k__Bacteria|p__Firmicutes|c__Clostridia|o__Clostridia_unclassified|f__Clostridia_unclassified|g__Clostridia_unclassified|s__Clostridia_bacterium|t__SGB14253	Clay/mud walls (N=1256)	-0.0587709	0.757577	0.985699	-0.06634	0.78432	0.990184	0.435025
k__Bacteria|p__Firmicutes|c__Clostridia|o__Clostridiales|f__Ruminococcaceae|g__Gemmiger|s__Gemmiger_formicilis|t__SGB15300	Cement walls (N=402)	0.0351333	0.925853	1	0.0174426	0.858998	0.996752	7.33137e-05
k__Bacteria|p__Firmicutes|c__Clostridia|o__Clostridiales|f__Lachnospiraceae|g__GGB3623|s__GGB3623_SGB4900|t__SGB4900	Concrete roof (N=37)	0.0773536	0.76715	0.986893	0.109082	0.834978	0.994978	7.33137e-05
k__Bacteria|p__Firmicutes|c__Clostridia|o__Clostridiales|f__Lachnospiraceae|g__Lachnospiraceae_unclassified|s__Lachnospiraceae_bacterium|t__SGB5060	Sleeping rooms	-0.0095962	0.952108	1	-0.00959628	0.952158	1	0.0312936
k__Bacteria|p__Firmicutes|c__Erysipelotrichia|o__Erysipelotrichales|f__Erysipelotrichaceae|g__Holdemanella|s__Holdemanella_biformis|t__SGB6806_group	Spring(protected) (N=1441)	-0.230864	0.14825	0.83433	-0.327741	0.40859	0.938235	0.0223419
k__Bacteria|p__Firmicutes|c__Clostridia|o__Clostridiales|f__Ruminococcaceae|g__GGB9636|s__GGB9636_SGB15107|t__SGB15107	Tube well (N=91)	0.55334	0.055377	0.713275	0.516241	0.0470241	0.706235	7.33137e-05
k__Bacteria|p__Firmicutes|c__Bacilli|o__Bacilli_unclassified|f__Bacilli_unclassified|g__Bacilli_unclassified|s__Bacilli_bacterium|t__SGB6521	Dug well(unprotected) (N=32)	0.134585	0.76825	0.986893	0.134585	0.768701	0.988005	7.33137e-05
k__Bacteria|p__Bacteroidetes|c__Bacteroidia|o__Bacteroidales|f__Rikenellaceae|g__Rikenellaceae_unclassified|s__Rikenellaceae_bacterium|t__SGB2229	Hemoglobin A1c	0.755496	0.702624	0.979104	0.27489	0.357143	0.926796	7.33137e-05
k__Bacteria|p__Firmicutes|c__Clostridia|o__Clostridia_unclassified|f__Clostridia_unclassified|g__GGB9284|s__GGB9284_SGB14237|t__SGB14237	Mean arterial pressure	-0.289101	0.52114	0.954612	-0.253463	0.465456	0.950787	7.33137e-05
k__Bacteria|p__Firmicutes|c__Erysipelotrichia|o__Erysipelotrichales|f__Erysipelotrichaceae|g__GGB4888|s__GGB4888_SGB6837|t__SGB6837	Body mass index	-0.715782	0.0434178	0.678774	-0.715782	0.045368	0.702465	7.33137e-05
k__Bacteria|p__Firmicutes|c__Clostridia|o__Clostridia_unclassified|f__Clostridia_unclassified|g__Clostridia_unclassified|s__Clostridia_bacterium|t__SGB14256	Heart rate	-0.824589	0.411324	0.936493	-0.42966	0.370022	0.930001	0.0425104
k__Bacteria|p__Firmicutes|c__Clostridia|o__Clostridia_unclassified|f__Clostridia_unclassified|g__GGB9288|s__GGB9288_SGB14243|t__SGB14243	Oxygen saturation	0.508041	0.00149021	0.252876	0.508041	0.00157853	0.254084	0.415142
k__Bacteria|p__Firmicutes|c__Clostridia|o__Clostridiales|f__Ruminococcaceae|g__Ruminococcaceae_unclassified|s__Ruminococcaceae_bacterium|t__SGB14834	Hemoglobin total	-0.678798	0.217726	0.875508	-0.678798	0.218728	0.887404	7.33137e-05
k__Bacteria|p__Firmicutes|c__Firmicutes_unclassified|o__Firmicutes_unclassified|f__Firmicutes_unclassified|g__Firmicutes_unclassified|s__Firmicutes_bacterium_AF16_15|t__SGB4993	Poor (N=223)	-0.292503	0.215927	0.874515	-0.24688	0.157703	0.852693	7.33137e-05
k__Bacteria|p__Firmicutes|c__Clostridia|o__Clostridia_unclassified|f__Clostridia_unclassified|g__Clostridia_unclassified|s__Clostridia_bacterium|t__SGB15377	Fair (N=969)	-0.0899887	0.62462	0.967398	-0.0899888	0.624799	0.971314	0.0167456
k__Bacteria|p__Firmicutes|c__Clostridia|o__Clostridiales|f__Clostridiaceae|g__Butyricicoccus|s__Butyricicoccus_SGB14990|t__SGB14990	Very good (N=79)	-0.219749	0.48118	0.951667	-0.21449	0.470943	0.950992	7.33137e-05
k__Bacteria|p__Firmicutes|c__Clostridia|o__Clostridiales|f__Lachnospiraceae|g__GGB3474|s__GGB3474_SGB4637|t__SGB4637	Excellent (N=132)	-0.178698	0.422678	0.940301	-0.178698	0.423122	0.941335	0.071202
k__Bacteria|p__Firmicutes|c__Clostridia|o__Clostridia_unclassified|f__Clostridia_unclassified|g__Clostridia_unclassified|s__Clostridia_bacterium|t__SGB15385	Cough (N=413)	-0.172569	0.581127	0.962823	-0.140768	0.510763	0.955883	7.33137e-05
k__Bacteria|p__Firmicutes|c__Clostridia|o__Clostridiales|f__Ruminococcaceae|g__GGB9618|s__GGB9618_SGB15065|t__SGB15065	Bristol stool scale	-0.0892244	0.675696	0.976097	-0.0728339	0.613424	0.970237	7.33137e-05
k__Bacteria|p__Firmicutes|c__Clostridia|o__Clostridiales|f__Ruminococcaceae|g__GGB9642|s__GGB9642_SGB15119|t__SGB15119	Diarrhea (N=85)	-0.155917	0.45781	0.9477	-0.153194	0.45056	0.947332	0.999927
k__Bacteria|p__Firmicutes|c__Clostridia|o__Clostridia_unclassified|f__Clostridia_unclassified|g__Clostridia_unclassified|s__Clostridia_bacterium|t__SGB15370	Diabetes (N=40)	0.123996	0.309254	0.912057	0.226548	0.606932	0.969214	7.33137e-05
k__Bacteria|p__Firmicutes|c__Clostridia|o__Clostridiales|f__Lachnospiraceae|g__GGB3746|s__GGB3746_SGB5089|t__SGB5089	Allergies (N=124)	0.0831405	0.866163	0.996437	0.0831399	0.866278	0.997222	7.33137e-05
k__Bacteria|p__Firmicutes|c__Bacilli|o__Lactobacillales|f__Streptococcaceae|g__Streptococcus|s__Streptococcus_equinus|t__SGB8022	Heart disease (N=59)	0.896251	0.331961	0.917816	0.773278	0.262343	0.905462	0.00975082
k__Bacteria|p__Firmicutes|c__Clostridia|o__Clostridia_unclassified|f__Clostridia_unclassified|g__Clostridia_unclassified|s__Clostridia_bacterium|t__SGB15374	Asthma (N=62)	0.155639	0.338878	0.920253	0.155639	0.339439	0.922247	7.33137e-05
k__Bacteria|p__Firmicutes|c__Bacilli|o__Bacilli_unclassified|f__Bacilli_unclassified|g__GGB4710|s__GGB4710_SGB6522|t__SGB6522	Stomach illness (N=261)	0	1	1	0	1	1	NA
k__Bacteria|p__Firmicutes|c__Clostridia|o__Clostridiales|f__Lachnospiraceae|g__Coprococcus|s__Coprococcus_eutactus|t__SGB5121	Intestinal illness (N=103)	0.352324	0.0932564	0.779101	0.352324	0.0940044	0.790437	7.33137e-05
k__Bacteria|p__Firmicutes|c__Clostridia|o__Clostridia_unclassified|f__Clostridia_unclassified|g__GGB9067|s__GGB9067_SGB13986|t__SGB13986	Arthritis (N=43)	0.0820846	0.872118	0.997178	0.0820848	0.872285	0.997311	0.0128256
k__Bacteria|p__Firmicutes|c__Clostridia|o__Clostridia_unclassified|f__Clostridia_unclassified|g__Clostridia_unclassified|s__Clostridia_unclassified_SGB4373|t__SGB4373	Painkillers (N=1184)	1.17861	0.0108848	0.501493	1.14741	0.00956589	0.506616	7.33137e-05
k__Bacteria|p__Firmicutes|c__Clostridia|o__Clostridia_unclassified|f__Clostridia_unclassified|g__Clostridia_unclassified|s__Clostridia_bacterium|t__SGB53819	Antibiotics (N=242)	0.00242188	0.987069	1	0.00242188	0.987086	1	7.33137e-05
k__Bacteria|p__Firmicutes|c__Clostridia|o__Clostridiales|f__Clostridiaceae|g__Clostridium|s__Clostridium_sp_AF27_2AA|t__SGB4712	Anti-diarrheal (N=60)	0.120265	0.977064	1	-0.0139677	0.87813	0.997843	0.0179424
k__Bacteria|p__Bacteroidetes|c__Bacteroidia|o__Bacteroidales|f__Prevotellaceae|g__Prevotella|s__Prevotella_stercorea|t__SGB1679	Anti-parasitic (N=49)	-0.555232	0.488393	0.952046	0.261592	0.215734	0.885802	0.0198323
k__Bacteria|p__Firmicutes|c__Clostridia|o__Clostridia_unclassified|f__Clostridia_unclassified|g__Clostridia_unclassified|s__Clostridia_bacterium|t__SGB3988	Anti-fungal (N=41)	-0.255245	0.128898	0.817466	-0.282674	0.185532	0.867433	7.33137e-05
k__Bacteria|p__Firmicutes|c__CFGB11737|o__OFGB11737|f__FGB11737|g__GGB34228|s__GGB34228_SGB72916|t__SGB72916	Vitamins (N=335)	0.150026	0.291392	0.906885	0.227367	0.535844	0.96102	7.33137e-05
k__Bacteria|p__Firmicutes|c__Clostridia|o__Clostridiales|f__Ruminococcaceae|g__GGB9590|s__GGB9590_SGB15012|t__SGB15012	Anti-hypertensive (N=82)	0.349356	0.595593	0.963989	0.35124	0.598319	0.968149	0.999927
k__Bacteria|p__Firmicutes|c__Clostridia|o__Clostridia_unclassified|f__Clostridia_unclassified|g__Clostridia_unclassified|s__Clostridia_bacterium|t__SGB14291	Reserved (N=1666)	-0.00494704	0.988115	1	-0.00494704	0.988128	1	0.0810183
k__Bacteria|p__Firmicutes|c__Clostridia|o__Clostridiales|f__Clostridiaceae|g__Clostridiaceae_unclassified|s__Clostridiaceae_unclassified_SGB4769|t__SGB4769	Nervous (N=950)	0.00531362	0.891814	0.998868	0.0707218	0.991933	1	7.33137e-05
k__Bacteria|p__Firmicutes|c__Clostridia|o__Clostridiales|f__Ruminococcaceae|g__GGB9621|s__GGB9621_SGB15073|t__SGB15073	Openness (N=1550)	0.095327	0.651187	0.972721	0.0939141	0.646992	0.974618	7.33137e-05
k__Bacteria|p__Firmicutes|c__Bacilli|o__Bacilli_unclassified|f__Bacilli_unclassified|g__Bacilli_unclassified|s__Bacilli_bacterium|t__SGB6606	Cognitive impairment (N=100)	-1.18857	0.000904172	0.198128	-1.17992	0.00106856	0.208457	0.742154
k__Bacteria|p__Firmicutes|c__Clostridia|o__Clostridiales|f__Lachnospiraceae|g__Lachnospiraceae_unclassified|s__Lachnospiraceae_unclassified_SGB4882|t__SGB4882	Dementia (N=185)	0.0895976	0.726269	0.981787	0.0886403	0.723852	0.982865	7.33137e-05
k__Bacteria|p__Proteobacteria|c__CFGB2394|o__OFGB2394|f__FGB2394|g__GGB6544|s__GGB6544_SGB9243|t__SGB9243	Alcohol daily frequency	-0.142126	0.625195	0.967398	-0.142126	0.625555	0.971336	0.0518434
k__Bacteria|p__Firmicutes|c__Clostridia|o__Clostridiales|f__Clostridiaceae|g__Clostridium|s__Clostridium_ventriculi|t__SGB6190	Cigarette usage (N=82)	-0.721635	0.189017	0.863648	-0.721635	0.190863	0.87084	0.019953
k__Bacteria|p__Firmicutes|c__CFGB1798|o__OFGB1798|f__FGB1798|g__GGB4769|s__GGB4769_SGB6602|t__SGB6602	Cigarette frequency	-0.702092	0.0745599	0.753153	-0.702092	0.0768756	0.765508	0.0142918
k__Bacteria|p__Firmicutes|c__Clostridia|o__Clostridiales|f__Ruminococcaceae|g__GGB9635|s__GGB9635_SGB15101|t__SGB15101	Mild anxiety (N=395)	0.648097	0.0318621	0.634196	0.520021	0.0221013	0.609054	0.0338999
k__Bacteria|p__Firmicutes|c__Bacilli|o__Bacilli_unclassified|f__Bacilli_unclassified|g__GGB4750|s__GGB4750_SGB6579|t__SGB6579	Moderate anxiety (N=123)	0.480742	0.134574	0.823175	0.480742	0.135456	0.840371	0.0515199
k__Bacteria|p__Firmicutes|c__Clostridia|o__Clostridiales|f__Lachnospiraceae|g__Dorea|s__Dorea_longicatena|t__SGB4582_group	Severe anxiety (N=59)	0.100936	0.964373	1	0.0084063	0.630219	0.97194	7.33137e-05
k__Bacteria|p__Firmicutes|c__Clostridia|o__Clostridiales|f__Ruminococcaceae|g__GGB9632|s__GGB9632_SGB15089|t__SGB15089	Mild depression (N=469)	-0.0425513	0.883754	0.998022	-0.0442956	0.889607	0.999203	0.261027
k__Bacteria|p__Firmicutes|c__Clostridia|o__Clostridiales|f__Lachnospiraceae|g__Blautia|s__Blautia_massiliensis|t__SGB4826_group	Moderate depression (N=138)	-0.0821691	0.764767	0.986657	-0.0709396	0.730565	0.983304	7.33137e-05
k__Bacteria|p__Firmicutes|c__Clostridia|o__Clostridia_unclassified|f__Clostridia_unclassified|g__Clostridia_unclassified|s__Clostridia_bacterium|t__SGB15038	Severe depression (N=89)	0.30873	0.121607	0.809667	0.299741	0.112166	0.814972	0.0244135
k__Bacteria|p__Firmicutes|c__Clostridia|o__Clostridiales|f__Clostridiaceae|g__Clostridiaceae_unclassified|s__Clostridiaceae_bacterium_OM08_6BH|t__SGB4768	Cat (N=960)	0.326424	0.306547	0.910573	0.35037	0.346408	0.923745	7.33137e-05
k__Bacteria|p__Firmicutes|c__Clostridia|o__Clostridiales|f__Ruminococcaceae|g__GGB9701|s__GGB9701_SGB15218|t__SGB15218	Dog (N=1384)	0.37035	0.191358	0.864538	0.37035	0.193053	0.871595	7.33137e-05
k__Bacteria|p__Firmicutes|c__Clostridia|o__Clostridiales|f__Lachnospiraceae|g__Fusicatenibacter|s__Fusicatenibacter_saccharivorans|t__SGB4874	Parakeet (N=157)	-0.142646	0.543268	0.957961	-0.166037	0.60706	0.969214	7.33137e-05
k__Bacteria|p__Firmicutes|c__Bacilli|o__Lactobacillales|f__Lactobacillaceae|g__Ligilactobacillus|s__Ligilactobacillus_ruminis|t__SGB7061	No pets (N=220)	-0.162171	0.631039	0.968761	-0.162171	0.631425	0.972011	0.0369273
k__Bacteria|p__Firmicutes|c__Clostridia|o__Clostridia_unclassified|f__Clostridia_unclassified|g__Clostridia_unclassified|s__Clostridia_bacterium|t__SGB14190	Cow (N=535)	-0.239395	0.969171	1	-0.0371616	0.843271	0.995796	0.999927
k__Bacteria|p__Firmicutes|c__Clostridia|o__Clostridiales|f__Ruminococcaceae|g__Ruminococcaceae_unclassified|s__Ruminococcaceae_unclassified_SGB69291|t__SGB69291	Goat (N=63)	-0.225768	0.713455	0.981083	-0.209613	0.692712	0.979609	0.0310147
k__Bacteria|p__Firmicutes|c__Clostridia|o__Clostridiales|f__Ruminococcaceae|g__GGB9687|s__GGB9687_SGB15191|t__SGB15191	Pig (N=269)	-0.399523	0.214049	0.873405	-0.36754	0.18018	0.865616	7.33137e-05
k__Bacteria|p__Firmicutes|c__Clostridia|o__Clostridiales|f__Ruminococcaceae|g__Ruminococcaceae_unclassified|s__Ruminococcaceae_bacterium|t__SGB15084	Chicken (N=1664)	-0.442041	0.356094	0.924452	-0.422084	0.338388	0.921796	0.945714
k__Bacteria|p__Firmicutes|c__Clostridia|o__Clostridiales|f__Ruminococcaceae|g__GGB9604|s__GGB9604_SGB15036|t__SGB15036	Duck (N=636)	-0.948707	0.0231345	0.592351	-0.948707	0.0245573	0.624484	0.882847
k__Bacteria|p__Firmicutes|c__Clostridia|o__Clostridiales|f__Ruminococcaceae|g__Ruminococcaceae_unclassified|s__Ruminococcaceae_unclassified_SGB15233|t__SGB15233	Turkey (N=413)	-0.0315404	0.637461	0.969904	-0.158433	0.943603	1	7.33137e-05
k__Bacteria|p__Firmicutes|c__Clostridia|o__Clostridiales|f__Ruminococcaceae|g__GGB9636|s__GGB9636_SGB15108|t__SGB15108	Sheep (N=51)	-0.3052	0.469287	0.949859	-0.405256	0.656925	0.976277	7.33137e-05
k__Bacteria|p__Firmicutes|c__Clostridia|o__Clostridiales|f__Ruminococcaceae|g__GGB9637|s__GGB9637_SGB15111|t__SGB15111	Geese (N=82)	-0.666264	0.00352052	0.359621	-0.681584	0.00483396	0.408412	7.33137e-05
k__Bacteria|p__Firmicutes|c__Bacilli|o__Bacilli_unclassified|f__Bacilli_unclassified|g__GGB4651|s__GGB4651_SGB6438|t__SGB6438	Horse (N=468)	-0.139124	0.770164	0.986893	-0.139124	0.770553	0.98831	7.33137e-05
k__Bacteria|p__Firmicutes|c__Clostridia|o__Clostridiales|f__Ruminococcaceae|g__GGB9705|s__GGB9705_SGB15224|t__SGB15224	Rabbit (N=176)	0.291724	0.0579383	0.717949	0.292161	0.0681913	0.748457	7.33137e-05
k__Bacteria|p__Firmicutes|c__Clostridia|o__Clostridiales|f__Lachnospiraceae|g__Coprococcus|s__Coprococcus_eutactus|t__SGB5117	No farm animals (N=171)	-0.173871	0.77563	0.987462	-0.0995965	0.661077	0.977328	0.206419
k__Bacteria|p__Firmicutes|c__Clostridia|o__Clostridia_unclassified|f__Clostridia_unclassified|g__Clostridia_unclassified|s__Clostridia_bacterium|t__SGB4365	Mice (N=820)	-0.308511	0.677331	0.976204	-0.166816	0.523425	0.95899	7.33137e-05
k__Bacteria|p__Firmicutes|c__Clostridia|o__Clostridiales|f__Clostridiales_unclassified|g__Clostridiales_unclassified|s__Clostridiales_bacterium_KLE1615|t__SGB5090_group	Bat (N=546)	-0.225279	0.49086	0.952302	-0.251988	0.543175	0.961786	0.925616
k__Bacteria|p__Firmicutes|c__Clostridia|o__Clostridiales|f__Lachnospiraceae|g__Lachnospira|s__Lachnospira_sp_NSJ_43|t__SGB5087	Lizard (N=534)	-0.424954	0.274877	0.901885	-0.424717	0.275257	0.909906	7.33137e-05
k__Bacteria|p__Bacteroidetes|c__Bacteroidia|o__Bacteroidales|f__Bacteroidaceae|g__Bacteroides|s__Bacteroides_uniformis|t__SGB1836_group	Snake (N=546)	-0.0539713	0.35495	0.92415	-0.290297	0.884939	0.998827	0.792894
k__Bacteria|p__Firmicutes|c__Clostridia|o__Clostridiales|f__Ruminococcaceae|g__GGB9618|s__GGB9618_SGB15064|t__SGB15064	Bird (N=660)	0.130802	0.570006	0.962182	0.111831	0.508498	0.95543	0.0184483
k__Bacteria|p__Elusimicrobia|c__Elusimicrobia|o__Elusimicrobiales|f__Elusimicrobiales_unclassified|g__Elusimicrobiales_unclassified|s__Elusimicrobiales_bacterium|t__SGB19692	Possum (N=588)	-0.48241	0.397854	0.93503	-0.424799	0.343659	0.923326	7.33137e-05
k__Bacteria|p__Firmicutes|c__Clostridia|o__Clostridiales|f__Clostridiaceae|g__Clostridium|s__Clostridium_sp_AM33_3|t__SGB4711	Rat (N=590)	0.0145983	0.897577	0.998894	-0.0240663	0.939898	1	7.33137e-05
k__Bacteria|p__Firmicutes|c__Clostridia|o__Clostridia_unclassified|f__Clostridia_unclassified|g__Clostridia_unclassified|s__Clostridia_bacterium|t__SGB14311	Squirrel (N=51)	0.34112	0.215018	0.874086	0.361054	0.265419	0.906787	7.33137e-05
k__Bacteria|p__Firmicutes|c__Clostridia|o__Clostridia_unclassified|f__Clostridia_unclassified|g__GGB9059|s__GGB9059_SGB13976|t__SGB13976	No wild animals (N=591)	0.16062	0.823946	0.992031	0.091591	0.697703	0.979848	0.0492436
k__Bacteria|p__Firmicutes|c__Clostridia|o__Clostridiales|f__Ruminococcaceae|g__GGB9699|s__GGB9699_SGB15216|t__SGB15216	Beans	-0.0862404	0.832261	0.993147	-0.0529392	0.734939	0.983883	0.0487085
k__Bacteria|p__Firmicutes|c__Bacilli|o__Bacilli_unclassified|f__Bacilli_unclassified|g__Bacilli_unclassified|s__Bacilli_bacterium|t__SGB6529	Tortillas	-0.412563	0.277822	0.903248	-0.491875	0.442156	0.945496	7.33137e-05
k__Bacteria|p__Firmicutes|c__Clostridia|o__Clostridia_unclassified|f__Clostridia_unclassified|g__Clostridia_unclassified|s__Clostridia_bacterium|t__SGB14193	Rice	0.133716	0.847125	0.994695	0.0542323	0.694407	0.979609	0.0848855
k__Bacteria|p__Firmicutes|c__Clostridia|o__Clostridia_unclassified|f__Clostridia_unclassified|g__Clostridia_unclassified|s__Clostridia_bacterium|t__SGB14017	Bread	0.123058	0.722643	0.981561	0.123058	0.723125	0.982865	0.00876503
k__Bacteria|p__Firmicutes|c__Bacilli|o__Bacilli_unclassified|f__Bacilli_unclassified|g__Bacilli_unclassified|s__Bacilli_bacterium|t__SGB6503	Milk	0.528239	0.157636	0.844047	0.513378	0.15614	0.851522	0.022364
k__Bacteria|p__Firmicutes|c__Clostridia|o__Clostridiales|f__Lachnospiraceae|g__Blautia|s__Blautia_faecis|t__SGB4820	Yogurt	0.182396	0.697201	0.978114	0.168131	0.678356	0.979043	7.33137e-05
k__Bacteria|p__Firmicutes|c__Clostridia|o__Clostridia_unclassified|f__Clostridia_unclassified|g__Clostridia_unclassified|s__Clostridia_bacterium|t__SGB6370	Cream/butter	0.723484	0.530038	0.956273	0.473674	0.352689	0.925465	7.33137e-05
k__Bacteria|p__Lentisphaerae|c__Lentisphaeria|o__Lentisphaeria_unclassified|f__Lentisphaeria_unclassified|g__Lentisphaeria_unclassified|s__Lentisphaeria_bacterium|t__SGB9209	Cheese	0.794449	0.874483	0.997178	0.0958684	0.522198	0.95878	0.0385739
k__Bacteria|p__Firmicutes|c__Clostridia|o__Clostridiales|f__Lachnospiraceae|g__Anaerobutyricum|s__Anaerobutyricum_hallii|t__SGB4532	Eggs	-0.179182	0.430791	0.94183	-0.179181	0.432332	0.943741	7.33137e-05
k__Bacteria|p__Firmicutes|c__Clostridia|o__Clostridiales|f__Lachnospiraceae|g__Mediterraneibacter|s__Mediterraneibacter_sp_gm002|t__SGB4553	Vegetables	-0.0121696	0.908236	0.999801	0.0456971	0.976069	1	0.524188
k__Bacteria|p__Firmicutes|c__Clostridia|o__Clostridiales|f__Lachnospiraceae|g__Lachnospiraceae_unclassified|s__Lachnospiraceae_bacterium|t__SGB4648	Fruits	0.0139711	0.82053	0.991754	0.0979469	0.981374	1	7.33137e-05
k__Bacteria|p__Firmicutes|c__Bacilli|o__Bacilli_unclassified|f__Bacilli_unclassified|g__Bacilli_unclassified|s__Bacilli_bacterium|t__SGB6868	Natural juice	-2.80809	0.0865713	0.772908	-2.80279	0.0876844	0.784604	0.999927
k__Bacteria|p__Firmicutes|c__Clostridia|o__Clostridia_unclassified|f__Clostridia_unclassified|g__Clostridia_unclassified|s__Clostridia_unclassified_SGB4374|t__SGB4374	Chicken	0.288305	0.706202	0.979827	0.309922	0.726619	0.983227	0.0305599
k__Bacteria|p__Bacteroidetes|c__Bacteroidia|o__Bacteroidales|f__Rikenellaceae|g__GGB1617|s__GGB1617_SGB2214|t__SGB2214	Beef/pork	0.452062	0.448449	0.944539	0.438898	0.436084	0.944048	7.33137e-05
k__Bacteria|p__Kiritimatiellaeota|c__Kiritimatiellae|o__Kiritimatiellae_unclassified|f__Kiritimatiellae_unclassified|g__Kiritimatiellae_unclassified|s__Kiritimatiellae_bacterium|t__SGB17364	Ham/sausages/hotdog	0.616393	0.169534	0.852447	0.616393	0.170581	0.862939	7.33137e-05
k__Bacteria|p__Firmicutes|c__Clostridia|o__Clostridiales|f__Ruminococcaceae|g__GGB9634|s__GGB9634_SGB15099|t__SGB15099	Fish	0.420698	0.144295	0.831277	0.398358	0.160736	0.856662	0.252379
k__Bacteria|p__Firmicutes|c__Bacilli|o__Bacilli_unclassified|f__Bacilli_unclassified|g__GGB4693|s__GGB4693_SGB6491|t__SGB6491	Diet diversity score	-0.54763	0.624256	0.967398	-0.295309	0.403047	0.937403	0.254952
k__Bacteria|p__Firmicutes|c__Clostridia|o__Clostridiales|f__Ruminococcaceae|g__GGB3185|s__GGB3185_SGB4208|t__SGB4208	Living with partner (N=1232)	-0.280558	0.425179	0.940561	-0.290309	0.44149	0.945496	0.0175374
k__Bacteria|p__Firmicutes|c__Bacilli|o__Bacilli_unclassified|f__Bacilli_unclassified|g__GGB4700|s__GGB4700_SGB6506|t__SGB6506	Number of partners	-0.455489	0.417433	0.938334	-0.388651	0.376197	0.931793	7.33137e-05
k__Bacteria|p__Firmicutes|c__Bacilli|o__Bacilli_unclassified|f__Bacilli_unclassified|g__Bacilli_unclassified|s__Bacilli_bacterium|t__SGB58483	Grades 1-3 (N=920)	NA	NA	NA	NA	NA	NA	NA
k__Bacteria|p__Firmicutes|c__Clostridia|o__Clostridia_unclassified|f__Clostridia_unclassified|g__Clostridia_unclassified|s__Clostridia_bacterium|t__SGB14078	Grades 4-6 (N=528)	0.151543	0.826132	0.992271	0.173528	0.847084	0.996106	0.999927
k__Bacteria|p__Proteobacteria|c__Alphaproteobacteria|o__Alphaproteobacteria_unclassified|f__Alphaproteobacteria_unclassified|g__Alphaproteobacteria_unclassified|s__Alphaproteobacteria_bacterium|t__SGB9324	Grades >6 (N=129)	-0.0718647	0.896335	0.998894	-0.0666341	0.888779	0.999203	7.33137e-05
k__Bacteria|p__Firmicutes|c__Clostridia|o__Clostridiales|f__Ruminococcaceae|g__Ruminococcus|s__Ruminococcus_sp_JE7A12|t__SGB4272	Friend ties (same building)	0.243695	0.677009	0.976204	0.214257	0.636656	0.973121	0.0559954
k__Bacteria|p__Firmicutes|c__Clostridia|o__Clostridia_unclassified|f__Clostridia_unclassified|g__GGB4569|s__GGB4569_SGB6312|t__SGB6312	Friend ties (different building)	-0.0229708	0.979992	1	-0.022971	0.98004	1	7.33137e-05
k__Bacteria|p__Firmicutes|c__Bacilli|o__Bacilli_unclassified|f__Bacilli_unclassified|g__GGB4714|s__GGB4714_SGB6528|t__SGB6528	Betweenness (friendship)	0.356221	0.810398	0.991087	0.16526	0.641425	0.973829	7.33137e-05
k__Bacteria|p__Firmicutes|c__Bacilli|o__Bacilli_unclassified|f__Bacilli_unclassified|g__GGB4713|s__GGB4713_SGB6526|t__SGB6526	Transitivity (friendship)	0.182098	0.606448	0.965185	0.215724	0.6757	0.979043	7.33137e-05
k__Bacteria|p__Firmicutes|c__Clostridia|o__Clostridiales|f__Lachnospiraceae|g__GGB3617|s__GGB3617_SGB4891|t__SGB4891	Familial ties (same building)	0.0906375	0.682613	0.976313	0.12446	0.768479	0.988002	0.0240622
k__Bacteria|p__Firmicutes|c__Clostridia|o__Clostridia_unclassified|f__Clostridia_unclassified|g__Clostridia_unclassified|s__Clostridia_unclassified_SGB4367|t__SGB4367	Family ties (different building)	0.770811	0.00582994	0.414873	0.75239	0.00505252	0.414639	0.0343737
k__Bacteria|p__Firmicutes|c__Bacilli|o__Bacilli_unclassified|f__Bacilli_unclassified|g__GGB4638|s__GGB4638_SGB6417|t__SGB6417	Betweeness (familial)	-0.685914	0.215464	0.874515	-0.685914	0.218484	0.887404	0.0369617
k__Bacteria|p__Firmicutes|c__Bacilli|o__Bacilli_unclassified|f__Bacilli_unclassified|g__GGB4701|s__GGB4701_SGB6508|t__SGB6508	Transitivity (familial)	-0.231155	0.535849	0.9571	-0.227529	0.530016	0.959505	0.967291
k__Bacteria|p__Proteobacteria|c__Alphaproteobacteria|o__Alphaproteobacteria_unclassified|f__Alphaproteobacteria_unclassified|g__Alphaproteobacteria_unclassified|s__Alphaproteobacteria_bacterium|t__SGB9311	Degree (all ties)	-0.228271	0.495086	0.952302	-0.545855	0.82524	0.993866	0.0275499
k__Bacteria|p__Candidatus_Melainabacteria|c__Candidatus_Melainabacteria_unclassified|o__Candidatus_Gastranaerophilales|f__Candidatus_Gastranaerophilales_unclassified|g__Candidatus_Gastranaerophilales_unclassified|s__Candidatus_Gastranaerophilales_bacterium|t__SGB8629	Clustering coefficient (all ties)	-0.411215	0.616941	0.967398	-0.394053	0.603566	0.968918	7.33137e-05
k__Bacteria|p__Bacteroidetes|c__Bacteroidia|o__Bacteroidales|f__Prevotellaceae|g__Prevotellamassilia|s__Prevotellamassilia_timonensis|t__SGB1477_group	Betweenness (all ties)	-0.612932	0.108038	0.795349	-0.612933	0.108509	0.810293	7.33137e-05
k__Bacteria|p__Bacteroidetes|c__CFGB671|o__OFGB671|f__FGB671|g__GGB1669|s__GGB1669_SGB2285|t__SGB2285	Kin percentage (to third degree)	0.588224	0.35358	0.923318	0.644504	0.401421	0.937056	0.999927
k__Bacteria|p__Firmicutes|c__Clostridia|o__Clostridiales|f__Lachnospiraceae|g__Lachnospiraceae_unclassified|s__Lachnospiraceae_unclassified_SGB4904|t__SGB4904	Altruism	0.0687956	0.641307	0.970481	0.208674	0.88099	0.99815	0.0688343
k__Bacteria|p__Firmicutes|c__Clostridia|o__Clostridia_unclassified|f__Clostridia_unclassified|g__Clostridia_unclassified|s__Clostridia_bacterium|t__SGB14110	Risk taking	0.253454	0.674176	0.976024	0.253417	0.695072	0.979609	7.33137e-05
k__Bacteria|p__Firmicutes|c__Clostridia|o__Clostridia_unclassified|f__Clostridia_unclassified|g__Clostridia_unclassified|s__Clostridia_bacterium|t__SGB4329	Washing hands (N=1603)	0.266142	0.433986	0.942664	0.266142	0.434806	0.943969	0.0293688
k__Bacteria|p__Firmicutes|c__Clostridia|o__Clostridiales|f__Clostridiaceae|g__Butyricicoccus|s__Butyricicoccus_sp_AM29_23AC|t__SGB14991	Distance to village center	-0.0715361	0.740651	0.983883	-0.101683	0.816387	0.993419	0.13062
k__Bacteria|p__Firmicutes|c__Clostridia|o__Clostridia_unclassified|f__Clostridia_unclassified|g__Clostridia_unclassified|s__Clostridia_bacterium|t__SGB14263	Distance to main road	-0.237459	0.456652	0.947083	-0.237459	0.457497	0.948912	0.326161
k__Bacteria|p__Firmicutes|c__Clostridia|o__Clostridia_unclassified|f__Clostridia_unclassified|g__Clostridia_unclassified|s__Clostridia_bacterium|t__SGB14081	Number of churches	1.52744	0.13114	0.819699	1.52744	0.135181	0.840371	7.33137e-05
k__Bacteria|p__Firmicutes|c__Clostridia|o__Clostridia_unclassified|f__Clostridia_unclassified|g__Clostridia_unclassified|s__Clostridia_unclassified_SGB20792|t__SGB20792	Altitude	-0.0646591	0.817681	0.991599	-0.0646591	0.817821	0.993623	0.88161
k__Bacteria|p__Firmicutes|c__Clostridia|o__Clostridia_unclassified|f__Clostridia_unclassified|g__GGB9278|s__GGB9278_SGB14230|t__SGB14230	Travel	0.0378104	0.926162	1	0.0378102	0.926228	1	0.997058
k__Bacteria|p__Firmicutes|c__Clostridia|o__Clostridiales|f__Ruminococcaceae|g__GGB9636|s__GGB9636_SGB15109|t__SGB15109	Monthly expenditure	-0.167468	0.862513	0.996021	-0.076074	0.770152	0.988278	7.33137e-05
k__Bacteria|p__Firmicutes|c__Clostridia|o__Clostridiales|f__Lachnospiraceae|g__GGB3632|s__GGB3632_SGB4920|t__SGB4920	Household size	0.0526491	0.791576	0.98988	-0.0632498	0.831173	0.994763	0.0120445
k__Bacteria|p__Firmicutes|c__Clostridia|o__Clostridiales|f__Ruminococcaceae|g__GGB9677|s__GGB9677_SGB15180|t__SGB15180	Household wealth index	-0.0372424	0.92484	1	-0.0258332	0.894069	0.999203	0.0204269
k__Bacteria|p__Firmicutes|c__Clostridia|o__Clostridia_unclassified|f__Clostridia_unclassified|g__Clostridia_unclassified|s__Clostridia_bacterium|t__SGB14004	TV (N=958)	-0.145143	0.768525	0.986893	-0.145143	0.76875	0.988005	0.0532539
k__Bacteria|p__Firmicutes|c__Clostridia|o__Clostridia_unclassified|f__Clostridia_unclassified|g__Clostridia_unclassified|s__Clostridia_bacterium|t__SGB14001	No electronics (N=89)	0	1	1	0	1	1	NA
k__Bacteria|p__Firmicutes|c__Bacilli|o__Bacilli_unclassified|f__Bacilli_unclassified|g__Bacilli_unclassified|s__Bacilli_bacterium|t__SGB6517	Earth/Sand floor (N=594)	0.478741	0.612795	0.96706	0.277007	0.64223	0.973829	7.33137e-05
k__Bacteria|p__Verrucomicrobia|c__Opitutae|o__Opitutales|f__Opitutales_unclassified|g__GGB6128|s__GGB6128_SGB8774|t__SGB8774	Ceramic floor (N=151)	0.344156	0.59558	0.963989	0.344156	0.596759	0.968001	7.33137e-05
k__Bacteria|p__Firmicutes|c__Clostridia|o__Clostridia_unclassified|f__Clostridia_unclassified|g__Clostridia_unclassified|s__Clostridia_unclassified_SGB6385|t__SGB6385	Glass windows (N=86)	-0.0892589	0.858439	0.99583	-0.104456	0.879737	0.997913	7.33137e-05
k__Bacteria|p__Firmicutes|c__Clostridia|o__Clostridiales|f__Ruminococcaceae|g__GGB9635|s__GGB9635_SGB15100|t__SGB15100	Unfinished windows (N=59)	0.402919	0.167956	0.851653	0.502051	0.314011	0.91876	0.0200597
k__Bacteria|p__Firmicutes|c__Clostridia|o__Clostridiales|f__Lachnospiraceae|g__Lachnospiraceae_unclassified|s__Lachnospiraceae_unclassified_SGB26919|t__SGB26919	Clay/mud walls (N=1256)	-0.0308231	0.907853	0.999754	-0.0308228	0.907997	1	7.33137e-05
k__Bacteria|p__Proteobacteria|c__Alphaproteobacteria|o__Alphaproteobacteria_unclassified|f__Alphaproteobacteria_unclassified|g__Alphaproteobacteria_unclassified|s__Alphaproteobacteria_bacterium|t__SGB9320	Cement walls (N=402)	2.11267	0.052241	0.705872	1.94443	0.146509	0.845742	7.33137e-05
k__Bacteria|p__Firmicutes|c__Clostridia|o__Clostridia_unclassified|f__Clostridia_unclassified|g__Clostridia_unclassified|s__Clostridia_bacterium|t__SGB14242	Concrete roof (N=37)	-0.229845	0.677275	0.976204	-0.219554	0.664146	0.977539	0.999927
k__Bacteria|p__Firmicutes|c__Bacilli|o__Bacilli_unclassified|f__Bacilli_unclassified|g__GGB4676|s__GGB4676_SGB6465|t__SGB6465	Sleeping rooms	0.715824	0.041147	0.671687	0.715824	0.0422717	0.693703	0.0175671
k__Bacteria|p__Firmicutes|c__Clostridia|o__Clostridia_unclassified|f__Clostridia_unclassified|g__GGB4549|s__GGB4549_SGB6271|t__SGB6271	Spring(protected) (N=1441)	1.35069	0.0173102	0.554958	1.2735	0.0364635	0.674981	7.33137e-05
k__Bacteria|p__Firmicutes|c__Clostridia|o__Clostridia_unclassified|f__Clostridia_unclassified|g__Clostridia_unclassified|s__Clostridia_unclassified_SGB13993|t__SGB13993	Tube well (N=91)	-0.636722	0.118561	0.807876	-0.650222	0.12894	0.834345	0.0126399
k__Bacteria|p__Firmicutes|c__Clostridia|o__Clostridia_unclassified|f__Clostridia_unclassified|g__Clostridia_unclassified|s__Clostridia_bacterium|t__SGB3989	Dug well(unprotected) (N=32)	-0.361461	0.134303	0.822538	-0.347239	0.122275	0.82593	7.33137e-05
k__Bacteria|p__Proteobacteria|c__Alphaproteobacteria|o__Alphaproteobacteria_unclassified|f__Alphaproteobacteria_unclassified|g__Alphaproteobacteria_unclassified|s__Alphaproteobacteria_bacterium|t__SGB9323	Hemoglobin A1c	-0.202412	0.89298	0.998868	-0.0868891	0.755738	0.987317	0.0123223
k__Bacteria|p__Firmicutes|c__Clostridia|o__Clostridia_unclassified|f__Clostridia_unclassified|g__Clostridia_unclassified|s__Clostridia_bacterium|t__SGB14185	Mean arterial pressure	0.505896	0.0581052	0.717988	0.505896	0.0602623	0.733665	0.799556
k__Bacteria|p__Firmicutes|c__Clostridia|o__Clostridia_unclassified|f__Clostridia_unclassified|g__Clostridia_unclassified|s__Clostridia_unclassified_SGB4372|t__SGB4372	Body mass index	0.20228	0.551018	0.959084	0.211181	0.570109	0.965431	0.0294382
k__Bacteria|p__Firmicutes|c__Clostridia|o__Clostridia_unclassified|f__Clostridia_unclassified|g__Clostridia_unclassified|s__Clostridia_unclassified_SGB6293|t__SGB6293	Heart rate	-0.169893	0.375035	0.928069	-0.344222	0.70477	0.980253	0.0231566
k__Bacteria|p__Firmicutes|c__Clostridia|o__Clostridia_unclassified|f__Clostridia_unclassified|g__Clostridia_unclassified|s__Clostridia_bacterium|t__SGB14216	Oxygen saturation	0.488584	0.438952	0.943851	0.404512	0.516012	0.957298	0.0194844
k__Bacteria|p__Bacteroidetes|c__Bacteroidia|o__Bacteroidales|f__Bacteroidaceae|g__Bacteroidaceae_unclassified|s__Bacteroidaceae_bacterium|t__SGB1404	Hemoglobin total	0.396293	0.174982	0.855153	0.396293	0.175458	0.864789	0.0190997
k__Bacteria|p__Firmicutes|c__Clostridia|o__Clostridia_unclassified|f__Clostridia_unclassified|g__Clostridia_unclassified|s__Clostridia_bacterium|t__SGB14832	Poor (N=223)	-0.251013	0.386769	0.931553	-0.251013	0.388556	0.934987	0.0664715
k__Bacteria|p__Firmicutes|c__Clostridia|o__Clostridiales|f__Lachnospiraceae|g__Lachnospiraceae_unclassified|s__Lachnospiraceae_bacterium|t__SGB4906	Fair (N=969)	-0.306575	0.179839	0.857717	-0.311925	0.192894	0.871429	0.33532
k__Bacteria|p__Firmicutes|c__Bacilli|o__Bacilli_unclassified|f__Bacilli_unclassified|g__GGB4669|s__GGB4669_SGB6458|t__SGB6458	Very good (N=79)	-0.323989	0.462757	0.948764	-0.343025	0.490006	0.953796	7.33137e-05
k__Bacteria|p__Firmicutes|c__Clostridia|o__Clostridia_unclassified|f__Clostridia_unclassified|g__Clostridia_unclassified|s__Clostridia_bacterium|t__SGB3940	Excellent (N=132)	0.0373833	0.845571	0.994695	0.0373836	0.845713	0.996106	6.63727e-05
k__Bacteria|p__Firmicutes|c__Bacilli|o__Bacilli_unclassified|f__Bacilli_unclassified|g__Bacilli_unclassified|s__Bacilli_unclassified_SGB6478|t__SGB6478	Cough (N=413)	-0.179995	0.616465	0.967398	-0.143947	0.535613	0.96102	0.121512
k__Bacteria|p__Firmicutes|c__Clostridia|o__Clostridia_unclassified|f__Clostridia_unclassified|g__Clostridia_unclassified|s__Clostridia_bacterium|t__SGB14215	Bristol stool scale	-0.236685	0.378681	0.929188	-0.235708	0.419398	0.940062	0.0215089
k__Bacteria|p__Firmicutes|c__Clostridia|o__Clostridiales|f__Ruminococcaceae|g__Ruminococcus|s__Ruminococcus_champanellensis|t__SGB4418	Diarrhea (N=85)	1.05366	0.00935446	0.480598	1.05366	0.0099072	0.510499	0.818074
k__Bacteria|p__Firmicutes|c__Clostridia|o__Clostridiales|f__Ruminococcaceae|g__GGB9634|s__GGB9634_SGB15097|t__SGB15097	Diabetes (N=40)	0.249355	0.641703	0.970652	0.184786	0.596686	0.968001	0.021879
k__Bacteria|p__Firmicutes|c__Clostridia|o__Clostridiales|f__Ruminococcaceae|g__Pseudoruminococcus|s__Pseudoruminococcus_massiliensis|t__SGB4280	Allergies (N=124)	0	1	1	0	1	1	NA
k__Bacteria|p__Firmicutes|c__Clostridia|o__Clostridia_unclassified|f__Clostridia_unclassified|g__GGB9347|s__GGB9347_SGB14313|t__SGB14313	Heart disease (N=59)	0.201421	0.523204	0.955042	0.167081	0.446646	0.946351	0.00840517
k__Bacteria|p__Firmicutes|c__Clostridia|o__Clostridiales|f__Lachnospiraceae|g__Anaerotignum|s__Anaerotignum_faecicola|t__SGB5190	Asthma (N=62)	0.152739	0.462686	0.948764	0.133117	0.401187	0.937056	7.33137e-05
k__Bacteria|p__Firmicutes|c__Clostridia|o__Clostridia_unclassified|f__Clostridia_unclassified|g__Clostridia_unclassified|s__Clostridia_bacterium|t__SGB47307	Stomach illness (N=261)	-0.0423752	0.526407	0.95587	0.411219	0.949382	1	0.999927
k__Bacteria|p__Firmicutes|c__Clostridia|o__Clostridiales|f__Ruminococcaceae|g__Ruminococcaceae_unclassified|s__Ruminococcaceae_bacterium|t__SGB15355	Intestinal illness (N=103)	-0.325543	0.558719	0.960344	-0.334816	0.605216	0.969206	7.33137e-05
k__Bacteria|p__Firmicutes|c__Clostridia|o__Clostridiales|f__Lachnospiraceae|g__Faecalicatena|s__Faecalicatena_fissicatena|t__SGB4871_group	Arthritis (N=43)	-0.561923	0.190802	0.863983	-0.539926	0.1894	0.870027	7.33137e-05
k__Bacteria|p__Bacteroidetes|c__Bacteroidia|o__Bacteroidales|f__Bacteroidales_unclassified|g__Bacteroidales_unclassified|s__Bacteroidales_unclassified_SGB2076|t__SGB2076	Painkillers (N=1184)	1.73707	0.0111356	0.503628	1.73707	0.0121307	0.540412	0.892371
k__Bacteria|p__Firmicutes|c__Bacilli|o__Bacilli_unclassified|f__Bacilli_unclassified|g__Bacilli_unclassified|s__Bacilli_unclassified_SGB6502|t__SGB6502	Antibiotics (N=242)	-0.600592	0.240441	0.885972	-0.542854	0.201303	0.876562	0.794846
k__Bacteria|p__Firmicutes|c__Clostridia|o__Clostridiales|f__Ruminococcaceae|g__Ruminococcaceae_unclassified|s__Ruminococcaceae_bacterium|t__SGB15353	Anti-diarrheal (N=60)	0.554935	0.199956	0.867824	0.409127	0.196217	0.874672	0.0139586
k__Bacteria|p__Firmicutes|c__Clostridia|o__Clostridiales|f__Ruminococcaceae|g__Ruminococcaceae_unclassified|s__Ruminococcaceae_unclassified_SGB69292|t__SGB69292	Anti-parasitic (N=49)	0.545717	0.587592	0.96361	0.304029	0.362284	0.927829	0.053358
k__Bacteria|p__Firmicutes|c__Clostridia|o__Clostridiales|f__Ruminococcaceae|g__GGB13580|s__GGB13580_SGB20916|t__SGB20916	Anti-fungal (N=41)	-0.944089	0.230887	0.881155	-0.944088	0.232655	0.893872	7.33137e-05
k__Bacteria|p__Firmicutes|c__Clostridia|o__Clostridiales|f__Lachnospiraceae|g__Lachnospiraceae_unclassified|s__Lachnospiraceae_bacterium|t__SGB48024	Vitamins (N=335)	-0.14544	0.376751	0.928637	-0.207808	0.54157	0.961369	7.33137e-05
k__Bacteria|p__Firmicutes|c__Clostridia|o__Clostridiales|f__Ruminococcaceae|g__GGB9697|s__GGB9697_SGB15213|t__SGB15213	Anti-hypertensive (N=82)	-0.360857	0.307422	0.9108	-0.36204	0.315071	0.918868	0.00331046
k__Bacteria|p__Firmicutes|c__Clostridia|o__Clostridia_unclassified|f__Clostridia_unclassified|g__Clostridia_unclassified|s__Clostridia_bacterium|t__SGB13987	Reserved (N=1666)	0.17074	0.805081	0.991087	0.124125	0.745008	0.985667	7.33137e-05
k__Bacteria|p__Firmicutes|c__Clostridia|o__Clostridiales|f__Eubacteriaceae|g__Eubacterium|s__Eubacterium_sp_AF22_8LB|t__SGB6816	Nervous (N=950)	-0.33297	0.267619	0.898021	-0.377602	0.335122	0.921474	0.849389
k__Bacteria|p__Firmicutes|c__Clostridia|o__Clostridiales|f__Eubacteriaceae|g__Eubacteriaceae_unclassified|s__Eubacteriaceae_bacterium|t__SGB5058	Openness (N=1550)	-1.24687	0.206239	0.869832	-1.24687	0.210302	0.881077	0.0157052
k__Bacteria|p__Firmicutes|c__Clostridia|o__Clostridiales|f__Ruminococcaceae|g__Ruminococcaceae_unclassified|s__Ruminococcaceae_bacterium|t__SGB4419	Cognitive impairment (N=100)	0.260379	0.605467	0.965185	0.257056	0.602988	0.968918	0.00613275
k__Bacteria|p__Firmicutes|c__Clostridia|o__Clostridiales|f__Ruminococcaceae|g__GGB9591|s__GGB9591_SGB15013|t__SGB15013	Dementia (N=185)	-0.748089	0.121202	0.809329	-0.746187	0.131472	0.838272	7.33137e-05
k__Bacteria|p__Firmicutes|c__CFGB2950|o__OFGB2950|f__FGB2950|g__GGB9291|s__GGB9291_SGB14248|t__SGB14248	Alcohol daily frequency	0.410275	0.263513	0.896303	0.410275	0.265591	0.906787	7.33137e-05
k__Bacteria|p__Firmicutes|c__Clostridia|o__Clostridiales|f__Lachnospiraceae|g__Roseburia|s__Roseburia_sp_AM59_24XD|t__SGB4654	Cigarette usage (N=82)	-0.405757	0.177868	0.856038	-0.405758	0.179913	0.865261	0.0457045
k__Bacteria|p__Firmicutes|c__Bacilli|o__Bacilli_unclassified|f__Bacilli_unclassified|g__Bacilli_unclassified|s__Bacilli_bacterium|t__SGB6427	Cigarette frequency	2.21363	0.000657733	0.169812	2.22302	0.00106266	0.208346	7.33137e-05
k__Bacteria|p__Firmicutes|c__Clostridia|o__Clostridia_unclassified|f__Clostridia_unclassified|g__Clostridia_unclassified|s__Clostridia_bacterium|t__SGB14205	Mild anxiety (N=395)	-0.763989	0.100294	0.786958	-0.793447	0.124312	0.827389	0.999927
k__Bacteria|p__Firmicutes|c__Clostridia|o__Clostridia_unclassified|f__Clostridia_unclassified|g__Clostridia_unclassified|s__Clostridia_bacterium|t__SGB13978	Moderate anxiety (N=123)	0	1	1	0	1	1	NA
k__Bacteria|p__Firmicutes|c__Clostridia|o__Clostridia_unclassified|f__Clostridia_unclassified|g__Clostridia_unclassified|s__Clostridia_bacterium|t__SGB14199	Severe anxiety (N=59)	0.555594	0.10656	0.792791	0.493236	0.0786041	0.768052	0.24712
k__Bacteria|p__Firmicutes|c__Clostridia|o__Clostridiales|f__Lachnospiraceae|g__Roseburia|s__Roseburia_hominis|t__SGB4936	Mild depression (N=469)	-0.20945	0.331745	0.917719	-0.218128	0.352006	0.925465	0.0195557
k__Bacteria|p__Firmicutes|c__Bacilli|o__Bacilli_unclassified|f__Bacilli_unclassified|g__GGB4678|s__GGB4678_SGB6468|t__SGB6468	Moderate depression (N=138)	0.325029	0.520872	0.954612	0.280802	0.458102	0.949013	0.0519832
k__Bacteria|p__Firmicutes|c__Clostridia|o__Clostridia_unclassified|f__Clostridia_unclassified|g__Clostridia_unclassified|s__Clostridia_bacterium|t__SGB14011	Severe depression (N=89)	-0.0282046	0.942706	1	-0.0282046	0.942809	1	7.33137e-05
k__Bacteria|p__Firmicutes|c__Clostridia|o__Clostridia_unclassified|f__Clostridia_unclassified|g__Clostridia_unclassified|s__Clostridia_bacterium|t__SGB4153	Cat (N=960)	0.377858	0.461195	0.948207	0.377771	0.461461	0.949854	0.87721
k__Bacteria|p__Firmicutes|c__Clostridia|o__Clostridia_unclassified|f__Clostridia_unclassified|g__Clostridia_unclassified|s__Clostridia_bacterium|t__SGB14136	Dog (N=1384)	0.34163	0.172266	0.854292	0.34163	0.173377	0.864397	7.33137e-05
k__Bacteria|p__Firmicutes|c__Clostridia|o__Clostridiales|f__Ruminococcaceae|g__GGB9633|s__GGB9633_SGB15091|t__SGB15091	Parakeet (N=157)	0.0156821	0.386741	0.931553	0.603715	0.986091	1	0.0153954
k__Bacteria|p__Firmicutes|c__Bacilli|o__Bacilli_unclassified|f__Bacilli_unclassified|g__Bacilli_unclassified|s__Bacilli_bacterium|t__SGB6452	No pets (N=220)	-1.46497	0.0301611	0.629965	-1.48405	0.0370816	0.675238	0.0443954
k__Bacteria|p__Firmicutes|c__Clostridia|o__Clostridia_unclassified|f__Clostridia_unclassified|g__Clostridia_unclassified|s__Clostridia_bacterium|t__SGB14250	Cow (N=535)	0.331017	0.182252	0.858906	0.331017	0.184016	0.866564	0.999881
k__Bacteria|p__Firmicutes|c__Bacilli|o__Bacilli_unclassified|f__Bacilli_unclassified|g__Bacilli_unclassified|s__Bacilli_bacterium|t__SGB6486	Goat (N=63)	0.153909	0.7202	0.981351	0.145977	0.706719	0.980746	7.33137e-05
k__Bacteria|p__Firmicutes|c__Clostridia|o__Clostridiales|f__Ruminococcaceae|g__Ruminococcaceae_unclassified|s__Ruminococcaceae_unclassified_SGB15257|t__SGB15257	Pig (N=269)	0.180395	0.142529	0.829279	0.405321	0.74323	0.985415	7.33137e-05
k__Bacteria|p__Actinobacteria|c__Actinobacteria|o__Bifidobacteriales|f__Bifidobacteriaceae|g__Bifidobacterium|s__Bifidobacterium_adolescentis|t__SGB17244	Chicken (N=1664)	-0.435747	0.241882	0.886087	-0.394876	0.200106	0.875741	7.33137e-05
k__Bacteria|p__Firmicutes|c__Clostridia|o__Clostridiales|f__Ruminococcaceae|g__Faecalibacterium|s__Faecalibacterium_prausnitzii|t__SGB15322	Duck (N=636)	0.289164	0.226759	0.879661	0.264419	0.207134	0.878599	7.33137e-05
k__Bacteria|p__Firmicutes|c__Clostridia|o__Clostridia_unclassified|f__Clostridia_unclassified|g__Clostridia_unclassified|s__Clostridia_bacterium|t__SGB4122	Turkey (N=413)	0.318832	0.498121	0.952715	0.323722	0.505938	0.954506	0.0133159
k__Bacteria|p__Bacteroidetes|c__Bacteroidia|o__Bacteroidales|f__Rikenellaceae|g__Alistipes|s__Alistipes_senegalensis|t__SGB2296	Sheep (N=51)	0.457252	0.0983336	0.786695	0.398548	0.207095	0.878599	7.33137e-05
k__Bacteria|p__Bacteroidetes|c__Bacteroidia|o__Bacteroidales|f__Prevotellaceae|g__GGB12985|s__GGB12985_SGB20152|t__SGB20152	Geese (N=82)	-0.0697837	0.821238	0.991871	-0.0697836	0.821442	0.993866	7.33137e-05
k__Bacteria|p__Actinobacteria|c__Actinobacteria|o__Bifidobacteriales|f__Bifidobacteriaceae|g__Bifidobacterium|s__Bifidobacterium_pseudocatenulatum|t__SGB17237	Horse (N=468)	-0.751458	0.313463	0.912556	-0.651304	0.263906	0.906609	7.33137e-05
k__Bacteria|p__Bacteroidetes|c__Bacteroidia|o__Bacteroidales|f__Odoribacteraceae|g__Butyricimonas|s__Butyricimonas_faecalis|t__SGB1782	Rabbit (N=176)	-0.272631	0.147601	0.834174	-0.329381	0.283265	0.911362	0.0177837
k__Bacteria|p__Firmicutes|c__Bacilli|o__Lactobacillales|f__Enterococcaceae|g__Enterococcus|s__Enterococcus_faecium|t__SGB7967	No farm animals (N=171)	0	1	1	0	1	1	NA
k__Bacteria|p__Firmicutes|c__Clostridia|o__Clostridiales|f__Ruminococcaceae|g__Ruminococcaceae_unclassified|s__Ruminococcaceae_unclassified_SGB4191|t__SGB4191	Mice (N=820)	-0.360897	0.148851	0.834431	-0.360897	0.149542	0.846478	0.0338778
k__Bacteria|p__Proteobacteria|c__Deltaproteobacteria|o__Desulfovibrionales|f__Desulfovibrionaceae|g__Bilophila|s__Bilophila_wadsworthia|t__SGB15452	Bat (N=546)	-0.153061	0.574752	0.962424	-0.155356	0.582513	0.966144	7.33137e-05
k__Bacteria|p__Firmicutes|c__Clostridia|o__Clostridia_unclassified|f__Clostridia_unclassified|g__Clostridia_unclassified|s__Clostridia_unclassified_SGB14196|t__SGB14196	Lizard (N=534)	-0.366822	0.447462	0.944385	-0.298538	0.348107	0.924395	0.0216553
k__Bacteria|p__Bacteroidetes|c__Bacteroidia|o__Bacteroidales|f__Rikenellaceae|g__Alistipes|s__Alistipes_putredinis|t__SGB2318	Snake (N=546)	-0.499065	0.842144	0.994586	-0.116976	0.445892	0.946188	0.00970388
k__Bacteria|p__Firmicutes|c__Bacilli|o__Bacilli_unclassified|f__Bacilli_unclassified|g__GGB4708|s__GGB4708_SGB6518|t__SGB6518	Bird (N=660)	-2.37579	0.717556	0.981351	-0.314722	0.0645561	0.742006	7.64904e-05
k__Bacteria|p__Firmicutes|c__Clostridia|o__Clostridiales|f__Lachnospiraceae|g__Blautia|s__Blautia_sp_AF19_10LB|t__SGB4810	Possum (N=588)	-0.776139	0.141922	0.829246	-0.829707	0.173427	0.864397	7.33137e-05
k__Bacteria|p__Firmicutes|c__Clostridia|o__Clostridiales|f__Ruminococcaceae|g__Ruminococcaceae_unclassified|s__Ruminococcaceae_bacterium|t__SGB4300	Rat (N=590)	1.02681	0.062094	0.726519	1.00785	0.0587327	0.733119	7.33137e-05
k__Bacteria|p__Firmicutes|c__Clostridia|o__Clostridia_unclassified|f__Clostridia_unclassified|g__Clostridia_unclassified|s__Clostridia_bacterium|t__SGB4350	Squirrel (N=51)	-0.946799	0.233816	0.882331	-0.946799	0.236557	0.896313	0.0468931
k__Bacteria|p__Firmicutes|c__Clostridia|o__Clostridiales|f__Lachnospiraceae|g__GGB3614|s__GGB3614_SGB4886|t__SGB4886	No wild animals (N=591)	-0.427355	0.127347	0.816122	-0.40167	0.108069	0.810083	7.33137e-05
k__Bacteria|p__Firmicutes|c__Clostridia|o__Clostridiales|f__Lachnospiraceae|g__Roseburia|s__Roseburia_sp_AF02_12|t__SGB4938	Beans	-0.116154	0.882603	0.998005	-0.0530364	0.749037	0.986022	7.33137e-05
k__Bacteria|p__Bacteroidetes|c__Bacteroidia|o__Bacteroidales|f__Bacteroidaceae|g__Bacteroidaceae_unclassified|s__Bacteroidaceae_bacterium|t__SGB1474	Tortillas	0.99499	0.230945	0.881155	0.880746	0.194731	0.873838	0.0910132
k__Bacteria|p__Firmicutes|c__Negativicutes|o__Veillonellales|f__Veillonellaceae|g__Megasphaera|s__Megasphaera_elsdenii|t__SGB5862	Rice	1.46054	0.753627	0.985307	0.246659	0.356875	0.926532	0.0114991
k__Bacteria|p__Firmicutes|c__Clostridia|o__Clostridia_unclassified|f__Clostridia_unclassified|g__GGB3278|s__GGB3278_SGB4328|t__SGB4328	Bread	0.604141	0.134204	0.822472	0.604141	0.135562	0.840371	0.154497
k__Bacteria|p__Bacteroidetes|c__Bacteroidia|o__Bacteroidales|f__Rikenellaceae|g__Alistipes|s__Alistipes_shahii|t__SGB2295	Milk	-0.17762	0.680636	0.976313	-0.134458	0.590225	0.967076	0.0559217
k__Bacteria|p__Proteobacteria|c__Epsilonproteobacteria|o__Campylobacterales|f__Campylobacteraceae|g__Campylobacteraceae_unclassified|s__Campylobacteraceae_bacterium|t__SGB19434	Yogurt	0	1	1	0	1	1	7.33137e-05
k__Bacteria|p__Firmicutes|c__Negativicutes|o__Veillonellales|f__Veillonellaceae|g__Allisonella|s__Allisonella_histaminiformans|t__SGB5843	Cream/butter	0.206182	0.343811	0.922133	0.259235	0.462582	0.949899	7.33137e-05
k__Bacteria|p__Bacteroidetes|c__Bacteroidia|o__Bacteroidales|f__Bacteroidaceae|g__Bacteroides|s__Bacteroides_xylanisolvens|t__SGB1867	Cheese	-1.06276	0.509189	0.953188	-0.366619	0.121952	0.825208	0.384167
k__Bacteria|p__Firmicutes|c__Clostridia|o__Clostridiales|f__Ruminococcaceae|g__GGB9710|s__GGB9710_SGB15239|t__SGB15239	Eggs	-0.660184	0.44614	0.944385	-0.348811	0.145204	0.845448	0.0652062
k__Bacteria|p__Firmicutes|c__Clostridia|o__Clostridia_unclassified|f__Clostridia_unclassified|g__Clostridia_unclassified|s__Clostridia_bacterium|t__SGB14255	Vegetables	0.198561	0.554436	0.959318	0.210267	0.577836	0.965442	0.999927
k__Bacteria|p__Firmicutes|c__Clostridia|o__Clostridiales|f__Clostridiaceae|g__Clostridium|s__Clostridium_sp_AM22_11AC|t__SGB4749	Fruits	0.436659	0.255154	0.892829	0.436659	0.257365	0.90367	0.181842
k__Bacteria|p__Bacteroidetes|c__Bacteroidia|o__Bacteroidales|f__Bacteroidaceae|g__Bacteroides|s__Bacteroides_thetaiotaomicron|t__SGB1861	Natural juice	-0.1805	0.615196	0.967398	-0.201705	0.654718	0.976135	7.33137e-05
k__Bacteria|p__Firmicutes|c__Clostridia|o__Clostridiales|f__Ruminococcaceae|g__Ruminococcus|s__Ruminococcus_callidus|t__SGB4422	Chicken	-0.623328	0.0540783	0.710157	-0.610294	0.0592896	0.733296	0.0296248
k__Bacteria|p__Firmicutes|c__Clostridia|o__Clostridia_unclassified|f__Clostridia_unclassified|g__Clostridia_unclassified|s__Clostridia_bacterium|t__SGB4155	Beef/pork	0.292846	0.434143	0.942664	0.293163	0.435304	0.944048	0.999927
k__Bacteria|p__Bacteroidetes|c__Bacteroidia|o__Bacteroidales|f__Bacteroidaceae|g__Bacteroides|s__Bacteroides_ovatus|t__SGB1871	Ham/sausages/hotdog	0.462363	0.886904	0.998526	0.0569858	0.399586	0.937056	0.00339547
k__Bacteria|p__Firmicutes|c__Clostridia|o__Clostridiales|f__Lachnospiraceae|g__GGB13294|s__GGB13294_SGB20534|t__SGB20534	Fish	0	1	1	0	1	1	NA
k__Bacteria|p__Firmicutes|c__Clostridia|o__Clostridiales|f__Ruminococcaceae|g__GGB3343|s__GGB3343_SGB4423|t__SGB4423	Diet diversity score	0.918213	0.115231	0.804557	0.841568	0.091995	0.790016	0.0374246
k__Bacteria|p__Firmicutes|c__Negativicutes|o__Acidaminococcales|f__Acidaminococcaceae|g__GGB4251|s__GGB4251_SGB5752|t__SGB5752	Living with partner (N=1232)	0	1	1	0	1	1	NA
k__Bacteria|p__Candidatus_Melainabacteria|c__Candidatus_Melainabacteria_unclassified|o__Candidatus_Gastranaerophilales|f__Candidatus_Gastranaerophilales_unclassified|g__Candidatus_Gastranaerophilales_unclassified|s__Candidatus_Gastranaerophilales_bacterium|t__SGB49026	Number of partners	0.326441	0.958002	1	0.0432436	0.781421	0.989786	7.33137e-05
k__Bacteria|p__Firmicutes|c__Bacilli|o__Bacilli_unclassified|f__Bacilli_unclassified|g__Bacilli_unclassified|s__Bacilli_bacterium|t__SGB6407	Grades 1-3 (N=920)	0.093818	0.84129	0.994586	0.0966068	0.84652	0.996106	7.33137e-05
k__Bacteria|p__Firmicutes|c__Clostridia|o__Clostridiales|f__Ruminococcaceae|g__Ruminococcaceae_unclassified|s__Ruminococcaceae_unclassified_SGB4193|t__SGB4193	Grades 4-6 (N=528)	0.0214987	0.972023	1	0.0230366	0.973937	1	0.999927
k__Bacteria|p__Candidatus_Melainabacteria|c__Candidatus_Melainabacteria_unclassified|o__Candidatus_Gastranaerophilales|f__Candidatus_Gastranaerophilales_unclassified|g__Candidatus_Gastranaerophilales_unclassified|s__Candidatus_Gastranaerophilales_bacterium|t__SGB8593	Grades >6 (N=129)	0	1	1	0	1	1	NA
k__Bacteria|p__Candidatus_Melainabacteria|c__Candidatus_Melainabacteria_unclassified|o__Candidatus_Gastranaerophilales|f__Candidatus_Gastranaerophilales_unclassified|g__GGB6012|s__GGB6012_SGB8640|t__SGB8640	Friend ties (same building)	-0.303086	0.531254	0.956432	-0.326816	0.56146	0.963815	0.0695595
k__Bacteria|p__Firmicutes|c__Clostridia|o__Clostridia_unclassified|f__Clostridia_unclassified|g__Clostridia_unclassified|s__Clostridia_bacterium|t__SGB4110	Friend ties (different building)	0.318164	0.362053	0.926226	0.436993	0.592504	0.967439	0.0342646
k__Bacteria|p__Firmicutes|c__Bacilli|o__Bacilli_unclassified|f__Bacilli_unclassified|g__GGB4702|s__GGB4702_SGB6509|t__SGB6509	Betweenness (friendship)	-0.422816	0.476933	0.951185	-0.449907	0.508414	0.955374	0.00857218
k__Bacteria|p__Candidatus_Melainabacteria|c__Candidatus_Melainabacteria_unclassified|o__Candidatus_Gastranaerophilales|f__Candidatus_Gastranaerophilales_unclassified|g__Candidatus_Gastranaerophilales_unclassified|s__Candidatus_Gastranaerophilales_bacterium|t__SGB8644	Transitivity (friendship)	0.405214	0.533406	0.956626	0.449176	0.575688	0.965431	0.999927
k__Bacteria|p__Firmicutes|c__Bacilli|o__Bacilli_unclassified|f__Bacilli_unclassified|g__GGB4671|s__GGB4671_SGB6460|t__SGB6460	Familial ties (same building)	-1.22355	0.0781895	0.75822	-1.15951	0.0652056	0.743142	0.199905
k__Bacteria|p__Firmicutes|c__Bacilli|o__Bacilli_unclassified|f__Bacilli_unclassified|g__Bacilli_unclassified|s__Bacilli_bacterium|t__SGB6492	Family ties (different building)	0.840035	0.056661	0.715353	0.873306	0.0813151	0.772527	0.999927
k__Bacteria|p__Lentisphaerae|c__Lentisphaeria|o__Lentisphaeria_unclassified|f__Lentisphaeria_unclassified|g__Lentisphaeria_unclassified|s__Lentisphaeria_bacterium|t__SGB9210	Betweeness (familial)	-2.90085	0.292623	0.907791	-0.705996	0.00324682	0.348006	0.00736898
k__Bacteria|p__Firmicutes|c__Clostridia|o__Clostridia_unclassified|f__Clostridia_unclassified|g__Clostridia_unclassified|s__Clostridia_bacterium|t__SGB6289	Transitivity (familial)	0.414862	0.320533	0.915868	0.414862	0.321532	0.919719	7.33137e-05
k__Bacteria|p__Firmicutes|c__Clostridia|o__Clostridia_unclassified|f__Clostridia_unclassified|g__Clostridia_unclassified|s__Clostridia_unclassified_SGB3983|t__SGB3983	Degree (all ties)	-0.635181	0.116805	0.806233	-0.635181	0.11821	0.821272	0.0129286
k__Bacteria|p__Proteobacteria|c__Alphaproteobacteria|o__Alphaproteobacteria_unclassified|f__Alphaproteobacteria_unclassified|g__Alphaproteobacteria_unclassified|s__Alphaproteobacteria_bacterium|t__SGB17319	Clustering coefficient (all ties)	-0.158672	0.786352	0.989153	-0.237679	0.858819	0.996691	0.0423296
k__Bacteria|p__Firmicutes|c__Negativicutes|o__Veillonellales|f__Veillonellaceae|g__GGB18271|s__GGB18271_SGB26989|t__SGB26989	Betweenness (all ties)	0.407599	0.125054	0.813562	0.419128	0.136196	0.840371	0.0534198
k__Bacteria|p__Firmicutes|c__Clostridia|o__Clostridiales|f__Lachnospiraceae|g__GGB3632|s__GGB3632_SGB4921|t__SGB4921	Kin percentage (to third degree)	0.935231	0.12142	0.80938	1.08414	0.207576	0.878764	7.33137e-05
k__Bacteria|p__Proteobacteria|c__Alphaproteobacteria|o__Alphaproteobacteria_unclassified|f__Alphaproteobacteria_unclassified|g__GGB6594|s__GGB6594_SGB9325|t__SGB9325	Altruism	-0.866334	0.616484	0.967398	-0.748517	0.626147	0.971427	0.999927
k__Bacteria|p__Bacteroidetes|c__Bacteroidia|o__Bacteroidales|f__Tannerellaceae|g__Parabacteroides|s__Parabacteroides_merdae|t__SGB1949	Risk taking	-0.212518	0.509837	0.953211	-0.212518	0.510255	0.955663	0.846864
k__Bacteria|p__Candidatus_Melainabacteria|c__Candidatus_Melainabacteria_unclassified|o__Candidatus_Gastranaerophilales|f__Candidatus_Gastranaerophilales_unclassified|g__Candidatus_Gastranaerophilales_unclassified|s__Candidatus_Gastranaerophilales_bacterium|t__SGB8608	Washing hands (N=1603)	0.818416	0.188699	0.863463	0.884772	0.240609	0.896452	0.0178556
k__Bacteria|p__Firmicutes|c__Clostridia|o__Clostridiales|f__Ruminococcaceae|g__Ruminococcaceae_unclassified|s__Ruminococcaceae_bacterium|t__SGB4241	Distance to village center	0.152913	0.66223	0.974346	0.220254	0.764197	0.98788	0.0193799
k__Bacteria|p__Firmicutes|c__Bacilli|o__Bacilli_unclassified|f__Bacilli_unclassified|g__Bacilli_unclassified|s__Bacilli_bacterium|t__SGB6477	Distance to main road	-0.671765	0.0925899	0.778138	-0.671765	0.0960187	0.792336	0.21468
k__Bacteria|p__Firmicutes|c__Bacilli|o__Bacilli_unclassified|f__Bacilli_unclassified|g__GGB4677|s__GGB4677_SGB6466|t__SGB6466	Number of churches	-0.892234	0.222544	0.877964	-0.756513	0.156897	0.851522	7.33137e-05
k__Bacteria|p__Firmicutes|c__Clostridia|o__Clostridiales|f__Lachnospiraceae|g__Lachnospiraceae_unclassified|s__Lachnospiraceae_bacterium|t__SGB5112	Altitude	0.822943	0.270057	0.899602	0.822943	0.27191	0.908971	7.33137e-05
k__Bacteria|p__Candidatus_Melainabacteria|c__Candidatus_Melainabacteria_unclassified|o__Candidatus_Gastranaerophilales|f__Candidatus_Gastranaerophilales_unclassified|g__Candidatus_Gastranaerophilales_unclassified|s__Candidatus_Gastranaerophilales_bacterium|t__SGB8645	Travel	0	1	1	0	1	1	NA
k__Bacteria|p__Firmicutes|c__Clostridia|o__Clostridiales|f__Lachnospiraceae|g__Mediterraneibacter|s__Ruminococcus_lactaris|t__SGB4557	Monthly expenditure	-0.109311	0.703803	0.979213	-0.190433	0.829683	0.994522	7.33137e-05
k__Bacteria|p__Firmicutes|c__CFGB1788|o__OFGB1788|f__FGB1788|g__GGB4751|s__GGB4751_SGB6580|t__SGB6580	Household size	0.0423828	0.94267	1	0.0423835	0.94278	1	7.33137e-05
k__Bacteria|p__Candidatus_Melainabacteria|c__Candidatus_Melainabacteria_unclassified|o__Candidatus_Gastranaerophilales|f__Candidatus_Gastranaerophilales_unclassified|g__Candidatus_Gastranaerophilales_unclassified|s__Candidatus_Gastranaerophilales_bacterium|t__SGB8603	Household wealth index	-1.58091	0.145632	0.833062	-1.58402	0.154986	0.851522	0.999927
k__Bacteria|p__Firmicutes|c__Clostridia|o__Clostridia_unclassified|f__Clostridia_unclassified|g__Clostridia_unclassified|s__Clostridia_bacterium|t__SGB4335	TV (N=958)	0.682884	0.231095	0.881155	0.60662	0.177567	0.865108	0.031159
k__Bacteria|p__Firmicutes|c__Bacilli|o__Bacilli_unclassified|f__Bacilli_unclassified|g__Bacilli_unclassified|s__Bacilli_unclassified_SGB6540|t__SGB6540	No electronics (N=89)	-0.493477	0.343274	0.92169	-0.709741	0.582208	0.966144	7.33137e-05
k__Bacteria|p__Firmicutes|c__Clostridia|o__Clostridia_unclassified|f__Clostridia_unclassified|g__Clostridia_unclassified|s__Clostridia_bacterium|t__SGB14232	Earth/Sand floor (N=594)	0.464563	0.113537	0.801566	0.464563	0.114588	0.817211	0.0188651
k__Bacteria|p__Firmicutes|c__Clostridia|o__Clostridia_unclassified|f__Clostridia_unclassified|g__GGB4569|s__GGB4569_SGB6310|t__SGB6310	Ceramic floor (N=151)	1.45199	0.00800831	0.461521	1.39096	0.0199032	0.596562	0.0576718
k__Bacteria|p__Firmicutes|c__Clostridia|o__Clostridia_unclassified|f__Clostridia_unclassified|g__Clostridia_unclassified|s__Clostridia_bacterium|t__SGB15408	Glass windows (N=86)	-0.0102923	0.904773	0.999366	0.037018	0.974137	1	0.656525
k__Bacteria|p__Firmicutes|c__Bacilli|o__Bacilli_unclassified|f__Bacilli_unclassified|g__GGB4691|s__GGB4691_SGB6489|t__SGB6489	Unfinished windows (N=59)	0.0416608	0.949565	1	0.0416608	0.949691	1	0.999927
k__Bacteria|p__Bacteroidetes|c__Bacteroidia|o__Bacteroidales|f__Odoribacteraceae|g__Odoribacter|s__Odoribacter_splanchnicus|t__SGB1790	Clay/mud walls (N=1256)	0.0253826	0.914937	0.999947	0.0253828	0.914981	1	7.33137e-05
k__Bacteria|p__Bacteroidetes|c__Bacteroidia|o__Bacteroidales|f__Bacteroidales_unclassified|g__Phocaeicola|s__Phocaeicola_dorei|t__SGB1815	Cement walls (N=402)	-0.70772	0.296425	0.908678	0.894712	0.526625	0.95926	0.0140551
k__Bacteria|p__Firmicutes|c__Clostridia|o__Clostridiales|f__Ruminococcaceae|g__Ruminococcaceae_unclassified|s__Ruminococcaceae_bacterium|t__SGB4247	Concrete roof (N=37)	0.940651	0.0324608	0.636725	0.950419	0.0357384	0.673673	0.0128654
k__Bacteria|p__Bacteroidetes|c__Bacteroidia|o__Bacteroidales|f__Barnesiellaceae|g__Barnesiella|s__Barnesiella_intestinihominis|t__SGB1965	Sleeping rooms	1.26301	0.0275108	0.611233	1.24832	0.0270891	0.634656	7.33137e-05
k__Bacteria|p__Firmicutes|c__Bacilli|o__Bacilli_unclassified|f__Bacilli_unclassified|g__Bacilli_unclassified|s__Bacilli_unclassified_SGB6428|t__SGB6428	Spring(protected) (N=1441)	1.27917	0.00247462	0.319249	1.30406	0.00320499	0.348006	0.86525
k__Bacteria|p__Bacteroidetes|c__Bacteroidia|o__Bacteroidales|f__Prevotellaceae|g__Paraprevotella|s__Paraprevotella_clara|t__SGB1798	Tube well (N=91)	0.105338	0.69192	0.97737	0.176084	0.813627	0.993388	0.0182511
k__Bacteria|p__Firmicutes|c__Bacilli|o__Bacilli_unclassified|f__Bacilli_unclassified|g__Bacilli_unclassified|s__Bacilli_unclassified_SGB6473|t__SGB6473	Dug well(unprotected) (N=32)	0.121063	0.836943	0.993812	0.100181	0.847114	0.996106	0.926066
k__Bacteria|p__Firmicutes|c__Clostridia|o__Clostridiales|f__Lachnospiraceae|g__Lachnospiraceae_unclassified|s__Lachnospiraceae_bacterium|t__SGB5100	Hemoglobin A1c	-0.0262163	0.979753	1	-0.0262168	0.979836	1	0.999927
k__Bacteria|p__Firmicutes|c__Clostridia|o__Clostridiales|f__Ruminococcaceae|g__Ruminococcaceae_unclassified|s__Ruminococcaceae_bacterium|t__SGB4246	Mean arterial pressure	0	1	1	0	1	1	NA
k__Bacteria|p__Candidatus_Melainabacteria|c__Candidatus_Melainabacteria_unclassified|o__Candidatus_Gastranaerophilales|f__Candidatus_Gastranaerophilales_unclassified|g__Candidatus_Gastranaerophilales_unclassified|s__Candidatus_Gastranaerophilales_bacterium|t__SGB8653	Body mass index	-0.515452	0.302177	0.909395	-0.531946	0.320566	0.919486	0.0115275
k__Bacteria|p__Firmicutes|c__Clostridia|o__Clostridiales|f__Clostridiales_unclassified|g__Clostridiales_unclassified|s__Bacteroides_pectinophilus|t__SGB5068	Heart rate	-0.351102	0.296518	0.908678	-0.35719	0.308309	0.917711	7.33137e-05
k__Bacteria|p__Bacteroidetes|c__Bacteroidia|o__Bacteroidales|f__Bacteroidaceae|g__Bacteroides|s__Bacteroides_stercoris|t__SGB1830_group	Oxygen saturation	0.336086	0.586711	0.963306	0.374431	0.626729	0.971427	0.0223436
k__Bacteria|p__Firmicutes|c__Bacilli|o__Bacilli_unclassified|f__Bacilli_unclassified|g__Bacilli_unclassified|s__Bacilli_unclassified_SGB6487|t__SGB6487	Hemoglobin total	-0.0652759	0.900801	0.998894	-0.0583907	0.890031	0.999203	0.526552
k__Bacteria|p__Firmicutes|c__Bacilli|o__Bacilli_unclassified|f__Bacilli_unclassified|g__GGB4641|s__GGB4641_SGB6420|t__SGB6420	Poor (N=223)	0.814399	0.317145	0.913957	0.814399	0.320152	0.919486	0.0832676
k__Bacteria|p__Bacteroidetes|c__Bacteroidia|o__Bacteroidales|f__Rikenellaceae|g__Alistipes|s__Alistipes_finegoldii|t__SGB2301	Fair (N=969)	0.678077	0.101981	0.787876	0.642471	0.0885031	0.785484	0.999927
k__Bacteria|p__Spirochaetes|c__Spirochaetia|o__Spirochaetia_unclassified|f__Spirochaetia_unclassified|g__Spirochaetia_unclassified|s__Spirochaetia_bacterium|t__SGB3539	Very good (N=79)	0.0397044	0.953531	1	0.0748986	0.975573	1	7.33137e-05
k__Bacteria|p__Spirochaetes|c__Spirochaetia|o__Brachyspirales|f__Brachyspiraceae|g__Brachyspira|s__Brachyspira_aalborgi|t__SGB5967	Excellent (N=132)	-0.129476	0.69462	0.97758	-0.160457	0.759132	0.987419	7.33137e-05
k__Bacteria|p__Firmicutes|c__Clostridia|o__Clostridia_unclassified|f__Clostridia_unclassified|g__Clostridia_unclassified|s__Clostridia_bacterium|t__SGB4289	Cough (N=413)	0	1	1	0	1	1	NA
k__Bacteria|p__Bacteroidetes|c__Bacteroidia|o__Bacteroidales|f__Rikenellaceae|g__GGB1632|s__GGB1632_SGB2240|t__SGB2240	Bristol stool scale	-0.891376	0.0292763	0.62472	-0.891377	0.0296193	0.647445	0.0518669
k__Bacteria|p__Firmicutes|c__Clostridia|o__Clostridia_unclassified|f__Clostridia_unclassified|g__Clostridia_unclassified|s__Clostridia_unclassified_SGB6371|t__SGB6371	Diarrhea (N=85)	1.0254	0.135815	0.823802	1.0254	0.137193	0.840371	0.0131923
k__Bacteria|p__Firmicutes|c__Bacilli|o__Bacilli_unclassified|f__Bacilli_unclassified|g__Bacilli_unclassified|s__Bacilli_bacterium|t__SGB1016	Diabetes (N=40)	0.652521	0.46306	0.948833	0.652521	0.463771	0.950378	0.999927
k__Bacteria|p__Proteobacteria|c__Epsilonproteobacteria|o__Campylobacterales|f__Campylobacteraceae|g__GGB12503|s__GGB12503_SGB19436|t__SGB19436	Allergies (N=124)	1.17532	0.234787	0.882891	1.17532	0.235909	0.895598	0.634461
k__Bacteria|p__Firmicutes|c__Negativicutes|o__Selenomonadales|f__Selenomonadales_unclassified|g__Selenomonadales_unclassified|s__Selenomonadales_bacterium|t__SGB6970	Heart disease (N=59)	1.88332	0.0426308	0.676298	1.7464	0.0323321	0.656785	0.999927
k__Bacteria|p__Candidatus_Melainabacteria|c__Candidatus_Melainabacteria_unclassified|o__Candidatus_Gastranaerophilales|f__Candidatus_Gastranaerophilales_unclassified|g__GGB6021|s__GGB6021_SGB8655|t__SGB8655	Asthma (N=62)	-0.150908	0.829956	0.992628	-0.124061	0.794358	0.990743	0.0102944
k__Bacteria|p__Candidatus_Melainabacteria|c__Candidatus_Melainabacteria_unclassified|o__Candidatus_Gastranaerophilales|f__Candidatus_Gastranaerophilales_unclassified|g__Candidatus_Gastranaerophilales_unclassified|s__Candidatus_Gastranaerophilales_bacterium|t__SGB8651	Stomach illness (N=261)	-1.33784	0.127908	0.816567	-1.32933	0.129027	0.834345	7.33137e-05
k__Bacteria|p__Firmicutes|c__Bacilli|o__Lactobacillales|f__Streptococcaceae|g__Streptococcus|s__Streptococcus_gallolyticus|t__SGB8018	Intestinal illness (N=103)	-1.70611	0.704196	0.979269	-0.525562	0.241605	0.896718	7.33137e-05
k__Bacteria|p__Firmicutes|c__Clostridia|o__Clostridia_unclassified|f__Clostridia_unclassified|g__GGB9285|s__GGB9285_SGB14238|t__SGB14238	Arthritis (N=43)	0.40089	0.556076	0.959616	0.304071	0.440618	0.945198	0.999927
k__Bacteria|p__Proteobacteria|c__Deltaproteobacteria|o__Desulfovibrionales|f__Desulfovibrionaceae|g__Desulfovibrionaceae_unclassified|s__Desulfovibrionaceae_bacterium|t__SGB15447	Painkillers (N=1184)	0.571354	0.184242	0.859923	0.571353	0.186472	0.868448	0.999927
k__Bacteria|p__Bacteroidetes|c__Bacteroidia|o__Bacteroidales|f__Bacteroidales_unclassified|g__Bacteroidales_unclassified|s__Bacteroidales_bacterium|t__SGB1370	Antibiotics (N=242)	-0.172749	0.732093	0.98258	-0.153556	0.702924	0.980087	7.33137e-05
k__Bacteria|p__Firmicutes|c__Bacilli|o__Bacilli_unclassified|f__Bacilli_unclassified|g__GGB4698|s__GGB4698_SGB6498|t__SGB6498	Anti-diarrheal (N=60)	0.835087	0.205456	0.86939	0.835087	0.207381	0.878764	0.999927
k__Bacteria|p__Firmicutes|c__Clostridia|o__Clostridia_unclassified|f__Clostridia_unclassified|g__Clostridia_unclassified|s__Clostridia_bacterium|t__SGB13977	Anti-parasitic (N=49)	0.717559	0.0749509	0.754041	0.71756	0.0767828	0.765425	7.33137e-05
k__Bacteria|p__Proteobacteria|c__Gammaproteobacteria|o__Enterobacterales|f__Enterobacteriaceae|g__Enterobacter|s__Enterobacter_hormaechei|t__SGB10130_group	Anti-fungal (N=41)	-0.734645	0.0698934	0.741583	-0.877217	0.184682	0.866564	0.999927
k__Bacteria|p__Firmicutes|c__Negativicutes|o__Veillonellales|f__Veillonellaceae|g__Veillonella|s__Veillonella_rogosae|t__SGB6956	Vitamins (N=335)	0	1	1	0	1	1	NA
k__Bacteria|p__Firmicutes|c__Clostridia|o__Clostridiales|f__Ruminococcaceae|g__Gemmiger|s__Gemmiger_SGB15295|t__SGB15295_group	Anti-hypertensive (N=82)	0.345017	0.334694	0.918618	0.239366	0.184218	0.866564	0.219225
k__Bacteria|p__Firmicutes|c__Bacilli|o__Lactobacillales|f__Streptococcaceae|g__Lactococcus|s__Lactococcus_petauri|t__SGB7980_group	Reserved (N=1666)	-0.452072	0.486443	0.952001	-0.452072	0.487789	0.953625	0.988912
k__Bacteria|p__Bacteroidetes|c__Bacteroidia|o__Bacteroidales|f__Rikenellaceae|g__Rikenellaceae_unclassified|s__Rikenellaceae_unclassified_SGB2227|t__SGB2227	Nervous (N=950)	2.79179	0.00864773	0.471097	2.47092	0.00719041	0.464869	7.33137e-05
k__Bacteria|p__Firmicutes|c__Bacilli|o__Bacilli_unclassified|f__Bacilli_unclassified|g__Bacilli_unclassified|s__Bacilli_bacterium|t__SGB6476	Openness (N=1550)	0.241695	0.553036	0.959266	0.304967	0.642359	0.973829	0.999927
k__Bacteria|p__Bacteroidetes|c__Bacteroidia|o__Bacteroidales|f__Prevotellaceae|g__Prevotella|s__Prevotella_sp_P3_120|t__SGB1606	Cognitive impairment (N=100)	-1.6566	0.164984	0.848408	-1.6566	0.166436	0.860149	7.33137e-05
k__Bacteria|p__Bacteroidetes|c__Bacteroidia|o__Bacteroidales|f__Rikenellaceae|g__Alistipes|s__Alistipes_communis|t__SGB2290	Dementia (N=185)	0.316197	0.355596	0.924344	0.316197	0.356693	0.926488	0.135365
k__Bacteria|p__Firmicutes|c__Bacilli|o__Bacilli_unclassified|f__Bacilli_unclassified|g__Bacilli_unclassified|s__Bacilli_unclassified_SGB6493|t__SGB6493	Alcohol daily frequency	0.656024	0.386297	0.931553	0.410276	0.246885	0.899445	0.304632
k__Bacteria|p__Firmicutes|c__Clostridia|o__Clostridia_unclassified|f__Clostridia_unclassified|g__Clostridia_unclassified|s__Clostridia_unclassified_SGB20884|t__SGB20884	Cigarette usage (N=82)	1.82873	0.0733922	0.750414	1.84414	0.0821306	0.774366	0.999927
k__Bacteria|p__Candidatus_Melainabacteria|c__Candidatus_Melainabacteria_unclassified|o__Candidatus_Gastranaerophilales|f__Candidatus_Gastranaerophilales_unclassified|g__Candidatus_Gastranaerophilales_unclassified|s__Candidatus_Gastranaerophilales_bacterium|t__SGB8609	Cigarette frequency	0.882551	0.197174	0.866919	0.861618	0.195487	0.874672	0.00485712
k__Bacteria|p__Firmicutes|c__Clostridia|o__Clostridiales|f__Lachnospiraceae|g__Lachnospira|s__Lachnospira_SGB5076|t__SGB5076	Mild anxiety (N=395)	0.0852005	0.891626	0.998868	0.109495	0.918308	1	7.33137e-05
k__Bacteria|p__Elusimicrobia|c__Elusimicrobia|o__Elusimicrobiales|f__Elusimicrobiales_unclassified|g__Elusimicrobiales_unclassified|s__Elusimicrobiales_bacterium|t__SGB19688	Moderate anxiety (N=123)	-0.0510509	0.96381	1	-0.0510509	0.963998	1	7.33137e-05
k__Bacteria|p__Firmicutes|c__CFGB1798|o__OFGB1798|f__FGB1798|g__GGB4768|s__GGB4768_SGB6601|t__SGB6601	Severe anxiety (N=59)	0.333796	0.502904	0.953188	0.333795	0.503925	0.954436	0.714884
k__Bacteria|p__Firmicutes|c__Clostridia|o__Clostridiales|f__Lachnospiraceae|g__GGB3737|s__GGB3737_SGB5071|t__SGB5071	Mild depression (N=469)	0.864343	0.0491818	0.694688	0.824594	0.0450929	0.701298	7.33137e-05
k__Bacteria|p__Proteobacteria|c__Betaproteobacteria|o__Burkholderiales|f__Sutterellaceae|g__Sutterella|s__Sutterella_wadsworthensis|t__SGB9283	Moderate depression (N=138)	0.435682	0.345568	0.922746	0.497039	0.421311	0.940735	0.803092
k__Bacteria|p__Firmicutes|c__Clostridia|o__Clostridiales|f__Ruminococcaceae|g__GGB9677|s__GGB9677_SGB15179|t__SGB15179	Severe depression (N=89)	-0.32095	0.681312	0.976313	-0.306758	0.67248	0.979043	7.33137e-05
k__Bacteria|p__Firmicutes|c__Clostridia|o__Clostridia_unclassified|f__Clostridia_unclassified|g__Clostridia_unclassified|s__Clostridia_unclassified_SGB4317|t__SGB4317	Cat (N=960)	1.04968	0.138968	0.825992	1.04968	0.141065	0.842699	0.00751168
k__Bacteria|p__Bacteroidetes|c__Bacteroidia|o__Bacteroidales|f__Rikenellaceae|g__Rikenellaceae_unclassified|s__Rikenellaceae_bacterium|t__SGB2212	Dog (N=1384)	-0.227398	0.555528	0.959441	-0.246019	0.586986	0.966539	7.33137e-05
k__Bacteria|p__Firmicutes|c__Bacilli|o__Bacilli_unclassified|f__Bacilli_unclassified|g__GGB4712|s__GGB4712_SGB6525|t__SGB6525	Parakeet (N=157)	0.0318459	0.967325	1	0.0318459	0.967403	1	0.192323
k__Bacteria|p__Firmicutes|c__Clostridia|o__Clostridia_unclassified|f__Clostridia_unclassified|g__Clostridia_unclassified|s__Clostridia_bacterium|t__SGB4333	No pets (N=220)	0.823329	0.19579	0.866571	0.824239	0.197371	0.874672	7.33137e-05
k__Bacteria|p__Bacteroidetes|c__Bacteroidia|o__Bacteroidales|f__Bacteroidaceae|g__Bacteroides|s__Bacteroides_fragilis|t__SGB1855_group	Cow (N=535)	-1.10754	0.0635723	0.729118	-1.03793	0.0506015	0.7145	0.999927
k__Bacteria|p__Firmicutes|c__Erysipelotrichia|o__Erysipelotrichales|f__Erysipelotrichaceae|g__Faecalibacillus|s__Faecalibacillus_intestinalis|t__SGB6754	Goat (N=63)	-0.310484	0.67046	0.975422	-0.310484	0.671138	0.978786	7.33137e-05
k__Bacteria|p__Proteobacteria|c__Alphaproteobacteria|o__Alphaproteobacteria_unclassified|f__Alphaproteobacteria_unclassified|g__Alphaproteobacteria_unclassified|s__Alphaproteobacteria_unclassified_SGB9321|t__SGB9321	Pig (N=269)	-3.2428	0.0171719	0.554851	-3.2428	0.0190005	0.591425	0.999927
k__Bacteria|p__Bacteroidetes|c__Bacteroidia|o__Bacteroidales|f__Bacteroidaceae|g__Bacteroidaceae_unclassified|s__Bacteroidaceae_bacterium|t__SGB1471	Chicken (N=1664)	0.253955	0.772235	0.987084	0.269659	0.787053	0.990209	7.33137e-05
k__Bacteria|p__Bacteroidetes|c__Bacteroidia|o__Bacteroidales|f__Prevotellaceae|g__GGB1250|s__GGB1250_SGB1673|t__SGB1673	Duck (N=636)	1.77967	0.14345	0.829639	1.80494	0.15847	0.853501	0.999927
k__Bacteria|p__Firmicutes|c__Bacilli|o__Bacilli_unclassified|f__Bacilli_unclassified|g__GGB4780|s__GGB4780_SGB6615|t__SGB6615	Turkey (N=413)	-0.304393	0.794633	0.990228	-0.222936	0.727425	0.983227	7.33137e-05
k__Bacteria|p__Firmicutes|c__Bacilli|o__Lactobacillales|f__Streptococcaceae|g__Lactococcus|s__Lactococcus_lactis|t__SGB7985	Sheep (N=51)	-0.468443	0.435153	0.942681	-0.54721	0.506603	0.954614	7.33137e-05
k__Bacteria|p__Firmicutes|c__Clostridia|o__Clostridia_unclassified|f__Clostridia_unclassified|g__Clostridia_unclassified|s__Clostridia_unclassified_SGB6369|t__SGB6369	Geese (N=82)	-0.72714	0.329125	0.917719	-0.735323	0.339471	0.922247	7.33137e-05
k__Bacteria|p__Firmicutes|c__Clostridia|o__Clostridiales|f__Ruminococcaceae|g__Ruminococcaceae_unclassified|s__Ruminococcaceae_unclassified_SGB15251|t__SGB15251	Horse (N=468)	-0.292874	0.728751	0.982093	0.258115	0.717587	0.982301	7.33137e-05
k__Bacteria|p__Proteobacteria|c__Gammaproteobacteria|o__Enterobacterales|f__Enterobacteriaceae|g__Citrobacter|s__Citrobacter_freundii|t__SGB10083_group	Rabbit (N=176)	-0.662524	0.726714	0.981833	-0.423979	0.585764	0.966345	0.999927
k__Bacteria|p__Bacteroidetes|c__Bacteroidia|o__Bacteroidales|f__Rikenellaceae|g__Alistipes|s__Alistipes_onderdonkii|t__SGB2303	No farm animals (N=171)	1.23471	0.0502015	0.698881	1.20965	0.0491512	0.709873	0.0170079
k__Bacteria|p__Bacteroidetes|c__Bacteroidia|o__Bacteroidales|f__Rikenellaceae|g__GGB1629|s__GGB1629_SGB2237|t__SGB2237	Mice (N=820)	-0.351844	0.406952	0.93564	-0.347239	0.409283	0.938235	7.33137e-05
k__Bacteria|p__Firmicutes|c__Clostridia|o__Clostridiales|f__Lachnospiraceae|g__Lachnospiraceae_unclassified|s__Lachnospiraceae_bacterium|t__SGB4883	Bat (N=546)	0	1	1	0	1	1	NA
k__Bacteria|p__Firmicutes|c__Clostridia|o__Clostridia_unclassified|f__Clostridia_unclassified|g__GGB3303|s__GGB3303_SGB4364|t__SGB4364	Lizard (N=534)	-0.0317858	0.991494	1	0.00441905	0.93891	1	0.0561181
k__Bacteria|p__Firmicutes|c__Clostridia|o__Clostridia_unclassified|f__Clostridia_unclassified|g__GGB4608|s__GGB4608_SGB6382|t__SGB6382	Snake (N=546)	0.81999	0.346312	0.922869	1.07155	0.488463	0.953625	7.33137e-05
k__Bacteria|p__Firmicutes|c__CFGB2829|o__OFGB2829|f__FGB2829|g__GGB9045|s__GGB9045_SGB13947|t__SGB13947	Bird (N=660)	-0.520383	0.311108	0.912109	-0.520382	0.313682	0.91876	0.00178074
k__Bacteria|p__Firmicutes|c__Clostridia|o__Clostridia_unclassified|f__Clostridia_unclassified|g__Clostridia_unclassified|s__Clostridia_bacterium|t__SGB4361	Possum (N=588)	0	1	1	0	1	1	NA
k__Bacteria|p__Bacteroidetes|c__Bacteroidia|o__Bacteroidales|f__Bacteroidaceae|g__Bacteroides|s__Bacteroides_cellulosilyticus|t__SGB1844	Rat (N=590)	-0.689698	0.620282	0.967398	-0.419082	0.434673	0.94389	0.0414851
k__Bacteria|p__Firmicutes|c__Clostridia|o__Clostridia_unclassified|f__Clostridia_unclassified|g__Clostridia_unclassified|s__Clostridia_bacterium|t__SGB14227	Squirrel (N=51)	-0.350691	0.623376	0.967398	-0.267964	0.527796	0.959336	7.33137e-05
k__Bacteria|p__Firmicutes|c__CFGB3170|o__OFGB3170|f__FGB3170|g__GGB10690|s__GGB10690_SGB17345|t__SGB17345	No wild animals (N=591)	0.0461721	0.950292	1	0.0461721	0.950423	1	0.057478
k__Bacteria|p__Firmicutes|c__Negativicutes|o__Selenomonadales|f__Selenomonadaceae|g__Mitsuokella|s__Mitsuokella_multacida|t__SGB5906_group	Beans	0.143344	0.763855	0.986606	0.133967	0.813533	0.993388	7.33137e-05
k__Bacteria|p__Lentisphaerae|c__Lentisphaeria|o__Victivallales|f__Victivallales_unclassified|g__Victivallales_unclassified|s__Victivallales_bacterium|t__SGB17348	Tortillas	-0.125533	0.749259	0.984923	-0.165522	0.80969	0.992616	0.663812
k__Bacteria|p__Fusobacteria|c__Fusobacteriia|o__Fusobacteriales|f__Fusobacteriaceae|g__Fusobacterium|s__Fusobacterium_mortiferum|t__SGB6031	Rice	NA	NA	NA	NA	NA	NA	NA
k__Bacteria|p__Firmicutes|c__Clostridia|o__Clostridiales|f__Ruminococcaceae|g__Ruminococcaceae_unclassified|s__Ruminococcaceae_bacterium|t__SGB4393	Bread	-0.304682	0.420522	0.939577	-0.26862	0.367168	0.929403	0.965851
k__Bacteria|p__Firmicutes|c__Clostridia|o__Clostridiales|f__Lachnospiraceae|g__Coprococcus|s__Coprococcus_SGB5119|t__SGB5119	Milk	0.785293	0.261866	0.895101	1.29659	0.492191	0.954129	0.306191
k__Bacteria|p__Firmicutes|c__Clostridia|o__Clostridiales|f__Ruminococcaceae|g__Ruminococcus|s__Ruminococcus_SGB4421|t__SGB4421	Yogurt	-0.405992	0.307578	0.9108	-0.446296	0.359983	0.927791	0.993435
k__Bacteria|p__Bacteroidetes|c__Bacteroidia|o__Bacteroidales|f__Bacteroidaceae|g__Bacteroides|s__Bacteroides_caccae|t__SGB1877	Cream/butter	-0.098762	0.90332	0.999263	-0.0420825	0.777578	0.989089	0.0251772
k__Bacteria|p__Firmicutes|c__Clostridia|o__Clostridia_unclassified|f__Clostridia_unclassified|g__Clostridia_unclassified|s__Clostridia_bacterium|t__SGB14240	Cheese	1.08674	0.47336	0.950189	1.06959	0.468749	0.950992	0.0105727
k__Bacteria|p__Firmicutes|c__Clostridia|o__Clostridia_unclassified|f__Clostridia_unclassified|g__Clostridia_unclassified|s__Clostridia_bacterium|t__SGB6308	Eggs	0.17095	0.71387	0.981093	0.175936	0.722052	0.982863	7.33137e-05
k__Bacteria|p__Actinobacteria|c__Actinobacteria|o__Bifidobacteriales|f__Bifidobacteriaceae|g__Bifidobacterium|s__Bifidobacterium_longum|t__SGB17248	Vegetables	-0.509595	0.411128	0.936381	-0.509595	0.412578	0.938249	7.33137e-05
k__Bacteria|p__Verrucomicrobia|c__Verrucomicrobiae|o__Verrucomicrobiales|f__Akkermansiaceae|g__Akkermansia|s__Akkermansia_muciniphila|t__SGB9226	Fruits	1.13189	0.137087	0.825306	1.37768	0.472173	0.951327	0.890245
k__Bacteria|p__Spirochaetes|c__Spirochaetia|o__Spirochaetia_unclassified|f__Spirochaetia_unclassified|g__Spirochaetia_unclassified|s__Spirochaetia_bacterium|t__SGB3548	Natural juice	-0.308241	0.704553	0.979364	-0.310373	0.706721	0.980746	7.33137e-05
k__Bacteria|p__Bacteroidetes|c__Bacteroidia|o__Bacteroidales|f__Prevotellaceae|g__GGB1237|s__GGB1237_SGB1623|t__SGB1623	Chicken	-0.209699	0.494394	0.952302	-0.65298	0.867454	0.997222	7.33137e-05
k__Bacteria|p__Firmicutes|c__Bacilli|o__Bacilli_unclassified|f__Bacilli_unclassified|g__GGB4687|s__GGB4687_SGB6484|t__SGB6484	Beef/pork	2.88627	0.0070968	0.444135	2.88627	0.00892688	0.498097	0.999927
k__Bacteria|p__Bacteroidetes|c__Bacteroidia|o__Bacteroidales|f__Bacteroidaceae|g__Bacteroidaceae_unclassified|s__Bacteroidaceae_bacterium|t__SGB1487	Ham/sausages/hotdog	0.569116	0.389124	0.931927	0.537918	0.366096	0.929136	0.00688811
k__Bacteria|p__Bacteroidetes|c__Bacteroidia|o__Bacteroidales|f__Bacteroidaceae|g__Bacteroidaceae_unclassified|s__Bacteroidaceae_bacterium|t__SGB1415	Fish	0.599761	0.104616	0.791323	0.599762	0.105655	0.806383	0.0182654
k__Bacteria|p__Firmicutes|c__Clostridia|o__Clostridia_unclassified|f__Clostridia_unclassified|g__Clostridia_unclassified|s__Clostridia_unclassified_SGB13974|t__SGB13974	Diet diversity score	1.29818	0.347586	0.922874	1.29818	0.355767	0.926308	0.999927
k__Bacteria|p__Firmicutes|c__Clostridia|o__Clostridiales|f__Lachnospiraceae|g__Coprococcus|s__Coprococcus_SGB5116|t__SGB5116	Living with partner (N=1232)	0.679972	0.299949	0.909395	0.843789	0.425286	0.941677	0.999927
k__Bacteria|p__Firmicutes|c__Bacilli|o__Bacilli_unclassified|f__Bacilli_unclassified|g__Bacilli_unclassified|s__Bacilli_bacterium|t__SGB6488	Number of partners	0.672239	0.523226	0.955042	0.597999	0.474706	0.952213	7.33137e-05
k__Bacteria|p__Firmicutes|c__Clostridia|o__Clostridia_unclassified|f__Clostridia_unclassified|g__Clostridia_unclassified|s__Clostridia_bacterium|t__SGB6325	Grades 1-3 (N=920)	0.690358	0.251049	0.891713	0.690358	0.255013	0.902394	7.33137e-05
k__Bacteria|p__Proteobacteria|c__Alphaproteobacteria|o__Alphaproteobacteria_unclassified|f__Alphaproteobacteria_unclassified|g__Alphaproteobacteria_unclassified|s__Alphaproteobacteria_bacterium|t__SGB17316	Grades 4-6 (N=528)	1.96667	0.0547548	0.711711	1.96667	0.0576285	0.72983	7.33137e-05
k__Bacteria|p__Firmicutes|c__Clostridia|o__Clostridiales|f__Ruminococcaceae|g__GGB9689|s__GGB9689_SGB15194|t__SGB15194	Grades >6 (N=129)	0	1	1	0	1	1	NA
k__Bacteria|p__Firmicutes|c__Clostridia|o__Clostridia_unclassified|f__Clostridia_unclassified|g__GGB9331|s__GGB9331_SGB14294|t__SGB14294	Friend ties (same building)	-0.995815	0.0890094	0.773362	-0.997971	0.0914593	0.789793	0.209483
k__Bacteria|p__Firmicutes|c__Clostridia|o__Clostridiales|f__Ruminococcaceae|g__GGB9592|s__GGB9592_SGB15014|t__SGB15014	Friend ties (different building)	0.242145	0.699053	0.978761	0.242145	0.700356	0.979954	0.0826375
k__Bacteria|p__Firmicutes|c__Bacilli|o__Bacilli_unclassified|f__Bacilli_unclassified|g__Bacilli_unclassified|s__Bacilli_bacterium|t__SGB1005	Betweenness (friendship)	0.439333	0.444299	0.944385	0.445018	0.451443	0.947601	0.999927
k__Bacteria|p__Firmicutes|c__Clostridia|o__Clostridia_unclassified|f__Clostridia_unclassified|g__GGB4579|s__GGB4579_SGB6329|t__SGB6329	Transitivity (friendship)	0	1	1	0	1	1	NA
k__Bacteria|p__Bacteroidetes|c__Bacteroidia|o__Bacteroidales|f__Prevotellaceae|g__Prevotella|s__Prevotella_lascolaii|t__SGB1585	Familial ties (same building)	0	1	1	0	1	1	NA
k__Bacteria|p__Bacteroidetes|c__Bacteroidia|o__Bacteroidales|f__Bacteroidales_unclassified|g__Phocaeicola|s__Phocaeicola_plebeius|t__SGB1903_group	Family ties (different building)	0	1	1	0	1	1	7.33137e-05
k__Bacteria|p__Bacteroidetes|c__Bacteroidia|o__Bacteroidales|f__Bacteroidaceae|g__Bacteroidaceae_unclassified|s__Bacteroidaceae_bacterium|t__SGB1408	Betweeness (familial)	0.0663913	0.864017	0.996028	0.123384	0.927413	1	0.999927
k__Bacteria|p__Bacteroidetes|c__Bacteroidia|o__Bacteroidales|f__Rikenellaceae|g__Rikenellaceae_unclassified|s__Rikenellaceae_bacterium|t__SGB2279	Transitivity (familial)	-2.06803	0.0742381	0.752562	-2.07111	0.0801092	0.771298	7.33137e-05
k__Bacteria|p__Bacteroidetes|c__Bacteroidia|o__Bacteroidales|f__Bacteroidales_unclassified|g__Phocaeicola|s__Phocaeicola_coprophilus|t__SGB1888	Degree (all ties)	-0.778476	0.515839	0.953784	-0.778476	0.517476	0.957863	7.33137e-05
k__Bacteria|p__Bacteroidetes|c__Bacteroidia|o__Bacteroidales|f__Bacteroidaceae|g__Bacteroides|s__Bacteroides_finegoldii|t__SGB1862	Clustering coefficient (all ties)	-0.909043	0.177153	0.856038	-0.934515	0.199075	0.875149	7.33137e-05
k__Bacteria|p__Firmicutes|c__Bacilli|o__Bacilli_unclassified|f__Bacilli_unclassified|g__Bacilli_unclassified|s__Bacilli_bacterium|t__SGB6510	Betweenness (all ties)	0.305328	0.528787	0.956128	0.30533	0.529795	0.959505	0.0142044
k__Bacteria|p__Firmicutes|c__Clostridia|o__Clostridia_unclassified|f__Clostridia_unclassified|g__Clostridia_unclassified|s__Clostridia_bacterium|t__SGB6249	Kin percentage (to third degree)	-0.650051	0.0518177	0.704973	-0.650051	0.0538621	0.720059	0.0315827
k__Bacteria|p__Candidatus_Melainabacteria|c__Candidatus_Melainabacteria_unclassified|o__Candidatus_Gastranaerophilales|f__Candidatus_Gastranaerophilales_unclassified|g__Candidatus_Gastranaerophilales_unclassified|s__Candidatus_Gastranaerophilales_bacterium|t__SGB8595	Altruism	0.299413	0.670415	0.975422	0.299413	0.671192	0.978786	0.105182
k__Bacteria|p__Firmicutes|c__Bacilli|o__Bacilli_unclassified|f__Bacilli_unclassified|g__GGB4673|s__GGB4673_SGB6462|t__SGB6462	Risk taking	-0.270403	0.731706	0.98254	-0.270404	0.732581	0.983564	0.999927
k__Bacteria|p__Spirochaetes|c__Spirochaetia|o__Spirochaetales|f__Spirochaetaceae|g__Treponema|s__Treponema_berlinense|t__SGB3542_group	Washing hands (N=1603)	-0.209267	0.738706	0.983744	-0.209267	0.739319	0.984806	7.33137e-05
k__Bacteria|p__Proteobacteria|c__Alphaproteobacteria|o__Alphaproteobacteria_unclassified|f__Alphaproteobacteria_unclassified|g__GGB6588|s__GGB6588_SGB9315|t__SGB9315	Distance to village center	-1.2755	0.291393	0.906885	-1.29596	0.306398	0.917581	7.33137e-05
k__Bacteria|p__Firmicutes|c__Clostridia|o__Clostridiales|f__Lachnospiraceae|g__Lachnospiraceae_unclassified|s__Lachnospiraceae_bacterium|t__SGB4898	Distance to main road	-1.45861	0.195525	0.866571	-1.45861	0.200933	0.876067	7.33137e-05
k__Bacteria|p__Firmicutes|c__Negativicutes|o__Veillonellales|f__Veillonellaceae|g__Megasphaera|s__Megasphaera_sp_BL7|t__SGB5858	Number of churches	-1.10705	0.358033	0.925614	-1.25712	0.688613	0.979534	7.33137e-05
k__Bacteria|p__Proteobacteria|c__Alphaproteobacteria|o__Alphaproteobacteria_unclassified|f__Alphaproteobacteria_unclassified|g__Alphaproteobacteria_unclassified|s__Alphaproteobacteria_unclassified_SGB9319|t__SGB9319	Altitude	0	1	1	0	1	1	NA
k__Bacteria|p__Firmicutes|c__Bacilli|o__Bacilli_unclassified|f__Bacilli_unclassified|g__GGB4674|s__GGB4674_SGB6463|t__SGB6463	Travel	0.572296	0.215644	0.874515	0.571444	0.217429	0.886628	0.00698036
k__Bacteria|p__Candidatus_Melainabacteria|c__Candidatus_Melainabacteria_unclassified|o__Candidatus_Gastranaerophilales|f__Candidatus_Gastranaerophilales_unclassified|g__Candidatus_Gastranaerophilales_unclassified|s__Candidatus_Gastranaerophilales_bacterium|t__SGB8616	Monthly expenditure	0.561738	0.296138	0.908678	0.830123	0.504345	0.954489	7.33137e-05
k__Bacteria|p__Firmicutes|c__Negativicutes|o__Acidaminococcales|f__Acidaminococcaceae|g__Phascolarctobacterium|s__Phascolarctobacterium_faecium|t__SGB5792	Household size	-0.79657	0.217339	0.875128	-0.96054	0.333	0.920777	0.812927
k__Bacteria|p__Bacteroidetes|c__Bacteroidia|o__Bacteroidales|f__Bacteroidaceae|g__Bacteroides|s__Bacteroides_eggerthii|t__SGB1829	Household wealth index	-0.095532	0.650441	0.972546	-0.347697	0.91122	1	0.955786
k__Bacteria|p__Bacteroidetes|c__Bacteroidia|o__Bacteroidales|f__Bacteroidales_unclassified|g__Phocaeicola|s__Phocaeicola_massiliensis|t__SGB1812	TV (N=958)	0.344018	0.713356	0.981083	0.350057	0.718983	0.982542	0.0288997
k__Bacteria|p__Firmicutes|c__Clostridia|o__Clostridiales|f__Lachnospiraceae|g__Mediterraneibacter|s__Ruminococcus_torques|t__SGB4608	No electronics (N=89)	-0.540028	0.48729	0.952001	-0.385211	0.344737	0.923587	0.0423819
k__Bacteria|p__Bacteroidetes|c__Bacteroidia|o__Bacteroidales|f__Bacteroidaceae|g__Bacteroides|s__Bacteroides_intestinalis|t__SGB1846	Earth/Sand floor (N=594)	-1.1583	0.51853	0.954332	-1.1583	0.521808	0.95878	0.999927
k__Bacteria|p__Firmicutes|c__Clostridia|o__Clostridiales|f__Ruminococcaceae|g__Flavonifractor|s__Flavonifractor_plautii|t__SGB15132	Ceramic floor (N=151)	0.417024	0.982195	1	-0.0251638	0.733936	0.983766	7.33137e-05
k__Bacteria|p__Firmicutes|c__Clostridia|o__Clostridiales|f__Lachnospiraceae|g__Lachnospiraceae_unclassified|s__Lachnospiraceae_bacterium|t__SGB5057	Glass windows (N=86)	-0.08921	0.941281	1	-0.08921	0.941563	1	0.0181585
k__Bacteria|p__Firmicutes|c__CFGB1462|o__OFGB1462|f__FGB1462|g__GGB3673|s__GGB3673_SGB4986|t__SGB4986	Unfinished windows (N=59)	-0.449982	0.469165	0.949859	-0.521323	0.539997	0.961212	7.33137e-05
k__Bacteria|p__Firmicutes|c__Clostridia|o__Clostridia_unclassified|f__Clostridia_unclassified|g__Clostridia_unclassified|s__Clostridia_bacterium|t__SGB6251	Clay/mud walls (N=1256)	0.442101	0.384934	0.931502	0.442101	0.386959	0.934806	0.0230352
k__Bacteria|p__Elusimicrobia|c__Elusimicrobia|o__Elusimicrobiales|f__Elusimicrobiales_unclassified|g__GGB13148|s__GGB13148_SGB20355|t__SGB20355	Cement walls (N=402)	0	1	1	0	1	1	7.33137e-05
k__Bacteria|p__Kiritimatiellaeota|c__Kiritimatiellae|o__Kiritimatiellae_unclassified|f__Kiritimatiellae_unclassified|g__Kiritimatiellae_unclassified|s__Kiritimatiellae_bacterium|t__SGB17365	Concrete roof (N=37)	0	1	1	0	1	1	NA
k__Bacteria|p__Firmicutes|c__Clostridia|o__Clostridia_unclassified|f__Clostridia_unclassified|g__Clostridia_unclassified|s__Clostridia_bacterium|t__SGB4368	Sleeping rooms	0.61534	0.389519	0.932043	0.61534	0.391341	0.935683	0.999927
k__Bacteria|p__Firmicutes|c__CFGB1287|o__OFGB1287|f__FGB1287|g__GGB3103|s__GGB3103_SGB4112|t__SGB4112	Spring(protected) (N=1441)	0	1	1	0	1	1	NA
k__Bacteria|p__Proteobacteria|c__Alphaproteobacteria|o__Alphaproteobacteria_unclassified|f__Alphaproteobacteria_unclassified|g__Alphaproteobacteria_unclassified|s__Alphaproteobacteria_unclassified_SGB9310|t__SGB9310	Tube well (N=91)	0.320788	0.86402	0.996028	0.154304	0.736049	0.984303	7.33137e-05
k__Bacteria|p__Firmicutes|c__Bacilli|o__Lactobacillales|f__Streptococcaceae|g__Streptococcus|s__Streptococcus_lutetiensis|t__SGB8021	Dug well(unprotected) (N=32)	-1.48596	0.834393	0.993586	0.617151	0.646636	0.974618	0.969484
k__Bacteria|p__Firmicutes|c__Clostridia|o__Clostridia_unclassified|f__Clostridia_unclassified|g__Clostridia_unclassified|s__Clostridia_unclassified_SGB13972|t__SGB13972	Hemoglobin A1c	0	1	1	0	1	1	0.405446
k__Bacteria|p__Firmicutes|c__Clostridia|o__Clostridia_unclassified|f__Clostridia_unclassified|g__Clostridia_unclassified|s__Clostridia_bacterium|t__SGB6290	Mean arterial pressure	-0.135785	0.805369	0.991087	-0.137567	0.817246	0.993612	0.999927
k__Bacteria|p__Firmicutes|c__Clostridia|o__Clostridiales|f__Lachnospiraceae|g__Mediterraneibacter|s__Ruminococcus_gnavus|t__SGB4584	Body mass index	-0.859132	0.623856	0.967398	-0.615517	0.50061	0.954364	7.33137e-05
k__Bacteria|p__Firmicutes|c__Negativicutes|o__Veillonellales|f__Veillonellaceae|g__GGB18271|s__GGB18271_SGB26990|t__SGB26990	Heart rate	0	1	1	0	1	1	NA
k__Bacteria|p__Firmicutes|c__CFGB1358|o__OFGB1358|f__FGB1358|g__GGB3314|s__GGB3314_SGB4383|t__SGB4383	Oxygen saturation	0.274852	0.720594	0.981351	0.274853	0.721555	0.982782	0.453878
k__Bacteria|p__Firmicutes|c__Clostridia|o__Clostridiales|f__Ruminococcaceae|g__GGB9676|s__GGB9676_SGB15176|t__SGB15176	Hemoglobin total	-1.11683	0.151887	0.837981	-1.39264	0.252616	0.90137	0.0103941
k__Bacteria|p__Firmicutes|c__Bacilli|o__Bacilli_unclassified|f__Bacilli_unclassified|g__Bacilli_unclassified|s__Bacilli_bacterium|t__SGB6451	Poor (N=223)	-0.278664	0.65034	0.972529	-0.520936	0.812654	0.993211	0.999927
k__Bacteria|p__Firmicutes|c__Bacilli|o__Bacilli_unclassified|f__Bacilli_unclassified|g__Bacilli_unclassified|s__Bacilli_bacterium|t__SGB6494	Fair (N=969)	-0.440455	0.464729	0.949329	-0.555543	0.723964	0.982865	0.942101
k__Bacteria|p__Firmicutes|c__Clostridia|o__Clostridia_unclassified|f__Clostridia_unclassified|g__Clostridia_unclassified|s__Clostridia_unclassified_SGB6291|t__SGB6291	Very good (N=79)	0.427282	0.983404	1	0.0231727	0.822098	0.993866	0.999927
k__Bacteria|p__Firmicutes|c__Clostridia|o__Clostridia_unclassified|f__Clostridia_unclassified|g__GGB4576|s__GGB4576_SGB6326|t__SGB6326	Excellent (N=132)	0	1	1	0	1	1	NA
k__Bacteria|p__Firmicutes|c__Clostridia|o__Clostridia_unclassified|f__Clostridia_unclassified|g__GGB9145|s__GGB9145_SGB14079|t__SGB14079	Cough (N=413)	NA	NA	NA	NA	NA	NA	NA
k__Bacteria|p__Firmicutes|c__Clostridia|o__Clostridiales|f__Ruminococcaceae|g__GGB9673|s__GGB9673_SGB15172|t__SGB15172	Bristol stool scale	4.56324	0.600275	0.964552	0.711045	0.375108	0.931481	7.33137e-05
k__Bacteria|p__Bacteroidetes|c__Bacteroidia|o__Bacteroidales|f__Prevotellaceae|g__GGB1270|s__GGB1270_SGB1705|t__SGB1705	Diarrhea (N=85)	1.02327	0.35154	0.922874	0.985213	0.33362	0.920965	7.33137e-05
k__Bacteria|p__Firmicutes|c__Bacilli|o__Bacilli_unclassified|f__Bacilli_unclassified|g__Bacilli_unclassified|s__Bacilli_bacterium|t__SGB1022	Diabetes (N=40)	0	1	1	0	1	1	NA
k__Bacteria|p__Bacteroidetes|c__Bacteroidia|o__Bacteroidales|f__Bacteroidales_unclassified|g__Bacteroidales_unclassified|s__Bacteroidales_bacterium|t__SGB1333	Allergies (N=124)	-0.609354	0.63803	0.969971	-0.621869	0.646709	0.974618	0.999927
k__Bacteria|p__Bacteroidetes|c__Bacteroidia|o__Bacteroidales|f__Bacteroidaceae|g__GGB18547|s__GGB18547_SGB27410|t__SGB27410	Heart disease (N=59)	2.8667	0.0117318	0.51272	2.86669	0.0140802	0.561752	7.33137e-05
k__Bacteria|p__Proteobacteria|c__CFGB1058|o__OFGB1058|f__FGB1058|g__GGB2726|s__GGB2726_SGB3668|t__SGB3668	Asthma (N=62)	0.317989	0.721692	0.981515	0.315141	0.723586	0.982865	0.999927
k__Bacteria|p__Firmicutes|c__Clostridia|o__Clostridia_unclassified|f__Clostridia_unclassified|g__Clostridia_unclassified|s__Clostridia_unclassified_SGB14065|t__SGB14065	Stomach illness (N=261)	0	1	1	0	1	1	NA
k__Bacteria|p__Firmicutes|c__Clostridia|o__Clostridia_unclassified|f__Clostridia_unclassified|g__Clostridia_unclassified|s__Clostridia_bacterium|t__SGB6270	Intestinal illness (N=103)	1.97493	0.0679151	0.738279	1.97493	0.0742732	0.7612	0.999927
k__Bacteria|p__Proteobacteria|c__Alphaproteobacteria|o__Alphaproteobacteria_unclassified|f__Alphaproteobacteria_unclassified|g__Alphaproteobacteria_unclassified|s__Alphaproteobacteria_unclassified_SGB26749|t__SGB26749	Arthritis (N=43)	0.893868	0.300374	0.909395	1.07804	0.458395	0.949013	0.0171923
k__Bacteria|p__Firmicutes|c__Clostridia|o__Clostridia_unclassified|f__Clostridia_unclassified|g__Clostridia_unclassified|s__Clostridia_bacterium|t__SGB14066	Painkillers (N=1184)	0.568071	0.630211	0.968761	0.507412	0.641527	0.973829	0.999927
k__Bacteria|p__Firmicutes|c__Bacilli|o__Bacilli_unclassified|f__Bacilli_unclassified|g__Bacilli_unclassified|s__Bacilli_bacterium|t__SGB47336	Antibiotics (N=242)	-0.699705	0.539836	0.957243	-0.626946	0.495276	0.954129	7.33137e-05
k__Bacteria|p__Kiritimatiellaeota|c__Kiritimatiellae|o__Kiritimatiellae_unclassified|f__Kiritimatiellae_unclassified|g__GGB13152|s__GGB13152_SGB20361|t__SGB20361	Anti-diarrheal (N=60)	0	1	1	0	1	1	NA
k__Bacteria|p__Proteobacteria|c__Alphaproteobacteria|o__Alphaproteobacteria_unclassified|f__Alphaproteobacteria_unclassified|g__Alphaproteobacteria_unclassified|s__Alphaproteobacteria_bacterium|t__SGB9313	Anti-parasitic (N=49)	0	1	1	0	1	1	NA
k__Bacteria|p__Bacteroidetes|c__Bacteroidia|o__Bacteroidales|f__Prevotellaceae|g__Prevotella|s__Prevotella_copri_clade_A|t__SGB1626	Hemoglobin A1c	0.075067	0.548605	0.958307	0.0676645	0.51587	0.957298	0.0439886
k__Bacteria|p__Bacteroidetes|c__Bacteroidia|o__Bacteroidales|f__Prevotellaceae|g__Prevotella|s__Prevotella_copri_clade_B|t__SGB1613	Mean arterial pressure	0.0369163	0.758552	0.985866	0.0495242	0.822659	0.993866	0.0491558
k__Bacteria|p__Bacteroidetes|c__Bacteroidia|o__Bacteroidales|f__Prevotellaceae|g__Prevotella|s__Prevotella_copri_clade_D|t__SGB1636_group	Body mass index	0.0397077	0.255954	0.893078	0.157789	0.805638	0.992296	0.896571
k__Bacteria|p__Bacteroidetes|c__Bacteroidia|o__Bacteroidales|f__Prevotellaceae|g__Prevotella|s__Prevotella_copri_clade_C|t__SGB1644	Heart rate	0.195518	0.0913025	0.776565	0.213491	0.131236	0.837809	7.33137e-05
k__Bacteria|p__Bacteroidetes|c__Bacteroidia|o__Bacteroidales|f__Prevotellaceae|g__Prevotella|s__Prevotella_hominis|t__SGB1617_group	Oxygen saturation	-0.0629993	0.975148	1	-0.00449494	0.686019	0.979438	0.604818
k__Bacteria|p__Bacteroidetes|c__Bacteroidia|o__Bacteroidales|f__Prevotellaceae|g__GGB1267|s__GGB1267_SGB1701|t__SGB1701	Hemoglobin total	-0.186054	0.281915	0.903987	-0.196225	0.31176	0.917989	7.33137e-05
k__Bacteria|p__Firmicutes|c__Clostridia|o__Clostridiales|f__Lachnospiraceae|g__Butyrivibrio|s__Butyrivibrio_crossotus|t__SGB5065	Poor (N=223)	0.190581	0.250223	0.891137	0.202501	0.282781	0.911362	7.33137e-05
k__Bacteria|p__Bacteroidetes|c__Bacteroidia|o__Bacteroidales|f__Prevotellaceae|g__Prevotella|s__Prevotella_SGB1653|t__SGB1653	Fair (N=969)	0.166607	0.284238	0.904762	0.166214	0.361212	0.927791	0.82224
k__Bacteria|p__Bacteroidetes|c__Bacteroidia|o__Bacteroidales|f__Bacteroidaceae|g__Bacteroidaceae_unclassified|s__Bacteroidaceae_bacterium|t__SGB1475	Very good (N=79)	0.583423	0.00884745	0.474666	0.583423	0.00908108	0.499703	0.0515049
k__Bacteria|p__Bacteroidetes|c__Bacteroidia|o__Bacteroidales|f__Prevotellaceae|g__Prevotella|s__Prevotella_SGB1680|t__SGB1680	Excellent (N=132)	-0.160439	0.387788	0.931676	-0.160276	0.387519	0.934894	0.114562
k__Archaea|p__Euryarchaeota|c__CFGB343|o__OFGB343|f__FGB343|g__GGB781|s__GGB781_SGB1024|t__SGB1024	Cough (N=413)	-0.154637	0.507735	0.953188	-0.151736	0.500592	0.954364	7.33137e-05
k__Bacteria|p__Spirochaetes|c__Spirochaetia|o__Spirochaetales|f__Spirochaetaceae|g__Treponema|s__Treponema_succinifaciens|t__SGB3546_group	Bristol stool scale	-0.354782	0.113781	0.802073	-0.327726	0.0898748	0.787902	0.0317026
k__Bacteria|p__Firmicutes|c__Negativicutes|o__Veillonellales|f__Veillonellaceae|g__GGB4266|s__GGB4266_SGB5809|t__SGB5809_group	Diarrhea (N=85)	-0.288966	0.00119639	0.230464	-0.295065	0.00147754	0.244511	7.33137e-05
k__Bacteria|p__Spirochaetes|c__Spirochaetia|o__Brachyspirales|f__Brachyspiraceae|g__Brachyspira|s__Brachyspira_pilosicoli|t__SGB5969	Diabetes (N=40)	0.523733	0.0385543	0.661119	0.543966	0.0554986	0.724589	7.33137e-05
k__Bacteria|p__Bacteroidetes|c__Bacteroidia|o__Bacteroidales|f__Prevotellaceae|g__Prevotella|s__Prevotella_sp_885|t__SGB1677	Allergies (N=124)	0.192406	0.258319	0.893816	0.192406	0.258599	0.904089	7.33137e-05
k__Bacteria|p__Candidatus_Melainabacteria|c__Candidatus_Melainabacteria_unclassified|o__Candidatus_Gastranaerophilales|f__Candidatus_Gastranaerophilales_unclassified|g__Candidatus_Gastranaerophilales_unclassified|s__Candidatus_Gastranaerophilales_bacterium|t__SGB8619	Heart disease (N=59)	-0.0308237	0.901662	0.998983	-0.0379001	0.920136	1	7.33137e-05
k__Bacteria|p__Bacteroidetes|c__Bacteroidia|o__Bacteroidales|f__Prevotellaceae|g__GGB1235|s__GGB1235_SGB1614|t__SGB1614	Asthma (N=62)	-0.0235518	0.741049	0.983883	0.055182	0.898053	0.999474	0.0758597
k__Bacteria|p__Bacteroidetes|c__Bacteroidia|o__Bacteroidales|f__Prevotellaceae|g__GGB1266|s__GGB1266_SGB1699|t__SGB1699	Stomach illness (N=261)	0.30437	0.0133329	0.524572	0.311439	0.0161753	0.576392	7.33137e-05
k__Bacteria|p__Bacteroidetes|c__Bacteroidia|o__Bacteroidales|f__Prevotellaceae|g__GGB18559|s__GGB18559_SGB27424|t__SGB27424	Intestinal illness (N=103)	0.318184	0.233359	0.882149	0.32378	0.242376	0.897281	0.0321196
k__Bacteria|p__Bacteroidetes|c__Bacteroidia|o__Bacteroidales|f__Bacteroidaceae|g__Bacteroidaceae_unclassified|s__Bacteroidaceae_bacterium|t__SGB1473	Arthritis (N=43)	1.03964	0.0193712	0.567768	1.02951	0.0188987	0.591425	0.0747797
k__Bacteria|p__Firmicutes|c__Clostridia|o__Clostridiales|f__Lachnospiraceae|g__Roseburia|s__Roseburia_faecis|t__SGB4925	Painkillers (N=1184)	-0.0914782	0.267339	0.897862	-0.121628	0.413442	0.938486	0.0288556
k__Bacteria|p__Firmicutes|c__Clostridia|o__Clostridiales|f__Ruminococcaceae|g__Ruminococcus|s__Ruminococcus_sp_NSJ_71|t__SGB4290	Antibiotics (N=242)	0.134675	0.970284	1	-0.00869217	0.630015	0.971882	7.33137e-05
k__Bacteria|p__Firmicutes|c__Clostridia|o__Clostridiales|f__Clostridiaceae|g__Clostridium|s__Clostridium_sp_AF34_10BH|t__SGB4914	Anti-diarrheal (N=60)	-0.0136265	0.985941	1	-0.00234887	0.924308	1	0.0167794
k__Bacteria|p__Firmicutes|c__Negativicutes|o__Selenomonadales|f__Selenomonadaceae|g__GGB4979|s__GGB4979_SGB6973|t__SGB6973	Anti-parasitic (N=49)	0.156324	0.384235	0.931502	0.15399	0.376905	0.931823	0.0680923
k__Bacteria|p__Firmicutes|c__Clostridia|o__Clostridiales|f__Lachnospiraceae|g__Lachnospiraceae_unclassified|s__Eubacterium_rectale|t__SGB4933_group	Anti-fungal (N=41)	0.258088	0.0172372	0.554958	0.261097	0.028183	0.641384	0.0360773
k__Bacteria|p__Firmicutes|c__Clostridia|o__Clostridiales|f__Lachnospiraceae|g__Lachnospiraceae_unclassified|s__Lachnospiraceae_bacterium_WCA3_601_WT_6H|t__SGB4910	Vitamins (N=335)	0.287542	0.139768	0.826228	0.207399	0.0607391	0.734411	7.33137e-05
k__Bacteria|p__Firmicutes|c__Bacilli|o__Lactobacillales|f__Streptococcaceae|g__Streptococcus|s__Streptococcus_salivarius|t__SGB8007_group	Anti-hypertensive (N=82)	-0.0205983	0.852605	0.995664	-0.0246708	0.877121	0.997636	7.33137e-05
k__Bacteria|p__Firmicutes|c__Bacilli|o__Bacilli_unclassified|f__Bacilli_unclassified|g__Bacilli_unclassified|s__Bacilli_bacterium|t__SGB6472	Reserved (N=1666)	0.239877	0.18139	0.857913	0.274854	0.2512	0.90052	0.698352
k__Bacteria|p__Bacteroidetes|c__Bacteroidia|o__Bacteroidales|f__Bacteroidales_unclassified|g__GGB1495|s__GGB1495_SGB2071|t__SGB2071	Nervous (N=950)	0.26763	0.0626349	0.727367	0.257084	0.0527359	0.718008	0.0771337
k__Bacteria|p__Bacteroidetes|c__Bacteroidia|o__Bacteroidales|f__Rikenellaceae|g__Rikenellaceae_unclassified|s__Rikenellaceae_unclassified_SGB2230|t__SGB2230	Openness (N=1550)	-0.0194733	0.54754	0.958272	-0.111845	0.924015	1	7.33137e-05
k__Bacteria|p__Bacteroidetes|c__Bacteroidia|o__Bacteroidales|f__Prevotellaceae|g__GGB1239|s__GGB1239_SGB1657|t__SGB1657	Cognitive impairment (N=100)	-0.181417	0.184487	0.860203	-0.181417	0.184801	0.866564	0.154259
k__Bacteria|p__Bacteroidetes|c__Bacteroidia|o__Bacteroidales|f__Rikenellaceae|g__GGB1630|s__GGB1630_SGB2238|t__SGB2238	Dementia (N=185)	0.184754	0.217321	0.875128	0.196454	0.247125	0.899491	6.97635e-05
k__Bacteria|p__Bacteroidetes|c__Bacteroidia|o__Bacteroidales|f__Bacteroidaceae|g__Bacteroidaceae_unclassified|s__Bacteroidaceae_bacterium|t__SGB1472	Alcohol daily frequency	0.069101	0.667414	0.974965	0.0821398	0.71783	0.982301	7.33137e-05
k__Bacteria|p__Firmicutes|c__Clostridia|o__Clostridia_unclassified|f__Clostridia_unclassified|g__GGB4599|s__GGB4599_SGB6362|t__SGB6362	Cigarette usage (N=82)	0.515282	0.0783276	0.758458	0.450801	0.0478446	0.708593	0.147322
k__Bacteria|p__Proteobacteria|c__Betaproteobacteria|o__Burkholderiales|f__Sutterellaceae|g__Duodenibacillus|s__Duodenibacillus_massiliensis|t__SGB9273	Cigarette frequency	0.133239	0.246046	0.887538	0.153782	0.322101	0.919729	7.33137e-05
k__Bacteria|p__Firmicutes|c__Clostridia|o__Clostridiales|f__Clostridiaceae|g__Clostridium|s__Clostridium_sp_AF15_49|t__SGB5111	Mild anxiety (N=395)	-0.00403948	0.91536	0.999947	-0.0158406	0.978789	1	0.431291
k__Bacteria|p__Firmicutes|c__Bacilli|o__Lactobacillales|f__Streptococcaceae|g__Streptococcus|s__Streptococcus_parasanguinis|t__SGB8071	Moderate anxiety (N=123)	-0.114841	0.457602	0.947561	-0.114841	0.457963	0.949013	7.33137e-05
k__Bacteria|p__Firmicutes|c__Clostridia|o__Clostridiales|f__Lachnospiraceae|g__GGB3859|s__GGB3859_SGB5234|t__SGB5234_group	Severe anxiety (N=59)	-0.147616	0.156596	0.842464	-0.13394	0.12606	0.82896	0.671182
k__Bacteria|p__Firmicutes|c__Clostridia|o__Clostridiales|f__Lachnospiraceae|g__Lachnospiraceae_unclassified|s__Lachnospiraceae_unclassified_SGB4924|t__SGB4924_group	Mild depression (N=469)	0.103434	0.555168	0.959441	0.107689	0.612283	0.97018	7.33137e-05
k__Bacteria|p__Firmicutes|c__Clostridia|o__Clostridiales|f__Lachnospiraceae|g__Roseburia|s__Roseburia_inulinivorans|t__SGB4940	Moderate depression (N=138)	0.0960065	0.695094	0.9777	0.0420533	0.37856	0.932119	0.0556264
k__Bacteria|p__Firmicutes|c__Bacilli|o__Bacilli_unclassified|f__Bacilli_unclassified|g__Bacilli_unclassified|s__Bacilli_unclassified_SGB6422|t__SGB6422	Severe depression (N=89)	-0.0170258	0.926982	1	0.0153669	0.920938	1	7.33137e-05
k__Bacteria|p__Firmicutes|c__Clostridia|o__Clostridiales|f__Ruminococcaceae|g__GGB9615|s__GGB9615_SGB15053|t__SGB15053_group	Cat (N=960)	-0.0163042	0.159925	0.844853	-0.105303	0.83704	0.994978	0.0304522
k__Bacteria|p__Bacteroidetes|c__Bacteroidia|o__Bacteroidales|f__Prevotellaceae|g__GGB1243|s__GGB1243_SGB1663|t__SGB1663	Dog (N=1384)	0.187453	0.210147	0.872171	0.187509	0.21138	0.881623	0.0321592
k__Bacteria|p__Firmicutes|c__Clostridia|o__Clostridiales|f__Ruminococcaceae|g__GGB3341|s__GGB3341_SGB4420|t__SGB4420	Parakeet (N=157)	-5.4761e-05	0.983807	1	0.00434419	0.999801	1	0.0126754
k__Bacteria|p__Firmicutes|c__Clostridia|o__Clostridiales|f__Ruminococcaceae|g__Ruminococcaceae_unclassified|s__Ruminococcaceae_unclassified_SGB15265|t__SGB15265_group	No pets (N=220)	-0.071921	0.429573	0.94183	-0.0945829	0.574354	0.965431	7.33137e-05
k__Bacteria|p__Firmicutes|c__Clostridia|o__Clostridia_unclassified|f__Clostridia_unclassified|g__GGB3293|s__GGB3293_SGB4348|t__SGB4348	Cow (N=535)	-0.20737	0.128094	0.816567	-0.216143	0.145683	0.845448	7.33137e-05
k__Bacteria|p__Bacteroidetes|c__Bacteroidia|o__Bacteroidales|f__Prevotellaceae|g__GGB1247|s__GGB1247_SGB1668|t__SGB1668	Goat (N=63)	0.0156742	0.943093	1	0.00988413	0.909973	1	0.107158
k__Bacteria|p__Elusimicrobia|c__Elusimicrobia|o__Elusimicrobiales|f__Elusimicrobiales_unclassified|g__Elusimicrobiales_unclassified|s__Elusimicrobiales_bacterium|t__SGB19694	Pig (N=269)	-0.173402	0.41125	0.936491	-0.194502	0.46803	0.950992	0.889227
k__Bacteria|p__Firmicutes|c__Clostridia|o__Clostridiales|f__Ruminococcaceae|g__GGB3189|s__GGB3189_SGB4212|t__SGB4212	Chicken (N=1664)	0.210417	0.077208	0.757615	0.210445	0.0777307	0.766986	0.0352978
k__Bacteria|p__Firmicutes|c__Clostridia|o__Clostridiales|f__Ruminococcaceae|g__GGB9635|s__GGB9635_SGB15106|t__SGB15106	Duck (N=636)	-0.0569877	0.709858	0.980398	-0.0468315	0.657314	0.976403	0.0774701
k__Bacteria|p__Bacteroidetes|c__Bacteroidia|o__Bacteroidales|f__Prevotellaceae|g__Prevotella|s__Prevotella_SGB1612|t__SGB1612	Turkey (N=413)	0.357742	0.28952	0.906785	0.27491	0.212702	0.882922	0.787351
k__Bacteria|p__Firmicutes|c__Negativicutes|o__Selenomonadales|f__Selenomonadaceae|g__Mitsuokella|s__Mitsuokella_jalaludinii|t__SGB5904	Sheep (N=51)	-0.243602	0.0932695	0.779101	-0.243602	0.093781	0.790039	0.732462
k__Bacteria|p__Firmicutes|c__Clostridia|o__Clostridia_unclassified|f__Clostridia_unclassified|g__GGB4585|s__GGB4585_SGB6340|t__SGB6340	Geese (N=82)	0.320556	0.146921	0.834174	0.21917	0.0537028	0.720059	7.33137e-05
k__Bacteria|p__Firmicutes|c__Clostridia|o__Clostridiales|f__Ruminococcaceae|g__Faecalibacterium|s__Faecalibacterium_prausnitzii|t__SGB15316_group	Horse (N=468)	0.14834	0.58267	0.962823	0.0467462	0.115239	0.818868	7.33137e-05
k__Bacteria|p__Bacteroidetes|c__Bacteroidia|o__Bacteroidales|f__Prevotellaceae|g__Prevotella|s__Prevotella_sp_Marseille_P4119|t__SGB1676	Rabbit (N=176)	0.327169	0.0805181	0.763073	0.327169	0.0808717	0.772527	7.33137e-05
k__Bacteria|p__Firmicutes|c__Clostridia|o__Clostridiales|f__Ruminococcaceae|g__GGB9615|s__GGB9615_SGB15051|t__SGB15051	No farm animals (N=171)	-0.182128	0.0178617	0.558692	-0.16215	0.0124364	0.54656	0.0316529
k__Bacteria|p__Firmicutes|c__Clostridia|o__Clostridiales|f__Lachnospiraceae|g__GGB3636|s__GGB3636_SGB4929|t__SGB4929	Mice (N=820)	0.106206	0.340854	0.92119	0.119847	0.40046	0.937056	7.33137e-05
k__Bacteria|p__Firmicutes|c__Clostridia|o__Clostridiales|f__Oscillospiraceae|g__Oscillibacter|s__Oscillibacter_sp_ER4|t__SGB15254	Bat (N=546)	-0.0405402	0.453876	0.946299	-0.063154	0.636454	0.973064	0.0379077
k__Bacteria|p__Firmicutes|c__Clostridia|o__Clostridiales|f__Lachnospiraceae|g__GGB3862|s__GGB3862_SGB5239|t__SGB5239	Lizard (N=534)	-0.0724175	0.486049	0.952001	-0.0917277	0.582857	0.966144	0.0837278
k__Bacteria|p__Firmicutes|c__Clostridia|o__Clostridiales|f__Ruminococcaceae|g__Ruminococcaceae_unclassified|s__Ruminococcaceae_unclassified_SGB15236|t__SGB15236	Snake (N=546)	-0.225103	0.205335	0.86939	-0.140196	0.0471762	0.706301	0.0170702
k__Bacteria|p__Bacteroidetes|c__Bacteroidia|o__Bacteroidales|f__Prevotellaceae|g__Prevotella|s__Prevotella_sp_P4_51|t__SGB1666	Bird (N=660)	-0.400734	0.00226947	0.310777	-0.398667	0.00226539	0.301389	7.33137e-05
k__Bacteria|p__Firmicutes|c__Bacilli|o__Bacilli_unclassified|f__Bacilli_unclassified|g__Bacilli_unclassified|s__Bacilli_bacterium|t__SGB6442	Possum (N=588)	0.275626	0.421069	0.939735	0.319989	0.518274	0.958003	0.00462916
k__Bacteria|p__Firmicutes|c__Clostridia|o__Clostridiales|f__Lachnospiraceae|g__Lachnospira|s__Lachnospira_SGB5077|t__SGB5077	Rat (N=590)	0.132181	0.297488	0.908678	0.128803	0.285017	0.91151	0.046101
k__Bacteria|p__Firmicutes|c__Clostridia|o__Clostridiales|f__Lachnospiraceae|g__Roseburia|s__Roseburia_SGB4958|t__SGB4958	Squirrel (N=51)	-0.311193	0.0456483	0.686562	-0.311193	0.0464993	0.704738	0.901505
k__Bacteria|p__Proteobacteria|c__Gammaproteobacteria|o__Enterobacterales|f__Enterobacteriaceae|g__Klebsiella|s__Klebsiella_pneumoniae|t__SGB10115	No wild animals (N=591)	0.262118	0.395815	0.93467	0.199194	0.277798	0.910418	0.125507
k__Bacteria|p__Bacteroidetes|c__Bacteroidia|o__Bacteroidales|f__Rikenellaceae|g__GGB1631|s__GGB1631_SGB2239|t__SGB2239	Beans	-0.157184	0.459718	0.947887	-0.13211	0.382124	0.933765	7.33137e-05
k__Bacteria|p__Firmicutes|c__Clostridia|o__Clostridiales|f__Ruminococcaceae|g__Ruminococcus|s__Ruminococcus_bromii|t__SGB4285_group	Tortillas	0.100021	0.419063	0.938379	0.11211	0.47372	0.951916	0.0157994
k__Bacteria|p__Bacteroidetes|c__Bacteroidia|o__Bacteroidales|f__Prevotellaceae|g__Prevotella|s__Prevotella_SGB1675|t__SGB1675	Rice	0.00570535	0.937223	1	0.0119111	0.970505	1	0.0899369
k__Bacteria|p__Bacteroidetes|c__Bacteroidia|o__Bacteroidales|f__Prevotellaceae|g__GGB1246|s__GGB1246_SGB1667|t__SGB1667	Bread	0.148019	0.32992	0.917719	0.132759	0.287385	0.91223	7.33137e-05
k__Bacteria|p__Firmicutes|c__Clostridia|o__Clostridiales|f__Ruminococcaceae|g__GGB9727|s__GGB9727_SGB15285|t__SGB15285	Milk	-0.0539833	0.635223	0.96967	-0.0442787	0.569214	0.965406	7.33137e-05
k__Bacteria|p__Firmicutes|c__Clostridia|o__Clostridiales|f__Ruminococcaceae|g__Faecalibacterium|s__Faecalibacterium_prausnitzii|t__SGB15332_group	Yogurt	0.0721042	0.449785	0.945128	0.0600782	0.375969	0.931746	7.33137e-05
k__Bacteria|p__Bacteroidetes|c__Bacteroidia|o__Bacteroidales|f__Prevotellaceae|g__GGB1249|s__GGB1249_SGB1670|t__SGB1670	Cream/butter	0.197325	0.0500484	0.698517	0.193189	0.0453839	0.702465	0.0704324
k__Bacteria|p__Bacteroidetes|c__Bacteroidia|o__Bacteroidales|f__Bacteroidaceae|g__Bacteroidaceae_unclassified|s__Bacteroidaceae_bacterium|t__SGB1488	Cheese	0.0257813	0.852489	0.995633	-0.0617345	0.939789	1	0.0321644
k__Bacteria|p__Bacteroidetes|c__CFGB544|o__OFGB544|f__FGB544|g__GGB1123|s__GGB1123_SGB1437|t__SGB1437	Eggs	-0.0851483	0.528483	0.956128	-0.0851486	0.528691	0.959336	7.33137e-05
k__Bacteria|p__Firmicutes|c__Clostridia|o__Clostridiales|f__Lachnospiraceae|g__Lachnospira|s__Lachnospira_eligens|t__SGB5082_group	Vegetables	0.0928669	0.505892	0.953188	0.06541	0.360207	0.927791	0.0669477
k__Bacteria|p__Actinobacteria|c__Coriobacteriia|o__Coriobacteriales|f__Coriobacteriaceae|g__Collinsella|s__Collinsella_aerofaciens|t__SGB14546_group	Fruits	0.0249666	0.915581	0.999947	0.00922214	0.774742	0.988508	0.682585
k__Bacteria|p__Firmicutes|c__Clostridia|o__Clostridiales|f__Lachnospiraceae|g__Coprococcus|s__Coprococcus_catus|t__SGB4670	Natural juice	0.0880785	0.553661	0.959266	0.103429	0.615559	0.970473	7.33137e-05
k__Bacteria|p__Firmicutes|c__Negativicutes|o__Acidaminococcales|f__Acidaminococcaceae|g__Phascolarctobacterium|s__Phascolarctobacterium_succinatutens|t__SGB5765_group	Chicken	0.0545033	0.729481	0.982201	0.0532141	0.7233	0.982865	0.0188861
k__Bacteria|p__Firmicutes|c__Clostridia|o__Clostridia_unclassified|f__Clostridia_unclassified|g__GGB3277|s__GGB3277_SGB4327|t__SGB4327_group	Beef/pork	0.0902058	0.546974	0.958272	0.0909535	0.564596	0.964771	0.06834
k__Bacteria|p__Firmicutes|c__Clostridia|o__Clostridiales|f__Ruminococcaceae|g__GGB9712|s__GGB9712_SGB15244|t__SGB15244	Ham/sausages/hotdog	-0.125265	0.302205	0.909395	-0.119832	0.311957	0.917989	7.54163e-05
k__Bacteria|p__Firmicutes|c__Clostridia|o__Clostridiales|f__Lachnospiraceae|g__Lacrimispora|s__Lacrimispora_amygdalina|t__SGB4716	Fish	0.151458	0.304645	0.910304	0.066034	0.0345333	0.667855	0.0403513
k__Bacteria|p__Bacteroidetes|c__Bacteroidia|o__Bacteroidales|f__Prevotellaceae|g__Prevotella|s__Prevotella_pectinovora|t__SGB1662	Diet diversity score	0.142851	0.484614	0.951947	0.144158	0.490612	0.954005	0.0444379
k__Bacteria|p__Firmicutes|c__Bacilli|o__Bacilli_unclassified|f__Bacilli_unclassified|g__Bacilli_unclassified|s__Bacilli_bacterium|t__SGB6533	Living with partner (N=1232)	1.02308	0.0671706	0.736045	0.573466	0.013128	0.554398	7.33137e-05
k__Bacteria|p__Firmicutes|c__Clostridia|o__Clostridiales|f__Ruminococcaceae|g__Ruminococcaceae_unclassified|s__Ruminococcaceae_unclassified_SGB15234|t__SGB15234	Number of partners	0.0650294	0.427941	0.940945	-0.118186	0.722506	0.982865	7.33137e-05
k__Bacteria|p__Firmicutes|c__Clostridia|o__Clostridiales|f__Ruminococcaceae|g__GGB9602|s__GGB9602_SGB15031|t__SGB15031	Grades 1-3 (N=920)	-0.156133	0.529689	0.956167	-0.0885574	0.291044	0.913032	0.635385
k__Bacteria|p__Firmicutes|c__Clostridia|o__Clostridia_unclassified|f__Clostridia_unclassified|g__GGB4584|s__GGB4584_SGB6338|t__SGB6338	Grades 4-6 (N=528)	-0.164649	0.479447	0.951667	-0.141471	0.448513	0.946759	7.33137e-05
k__Bacteria|p__Bacteroidetes|c__Bacteroidia|o__Bacteroidales|f__Prevotellaceae|g__GGB1250|s__GGB1250_SGB1672|t__SGB1672_group	Grades >6 (N=129)	0.151888	0.538912	0.9572	0.107757	0.416856	0.939339	0.0461835
k__Bacteria|p__Firmicutes|c__Bacilli|o__Bacilli_unclassified|f__Bacilli_unclassified|g__Bacilli_unclassified|s__Bacilli_bacterium|t__SGB6430	Friend ties (same building)	-0.0251503	0.920065	1	-0.0251503	0.92019	1	0.048103
k__Bacteria|p__Proteobacteria|c__CFGB1062|o__OFGB1062|f__FGB1062|g__GGB2734|s__GGB2734_SGB3677|t__SGB3677	Friend ties (different building)	-0.111263	0.573028	0.962424	-0.111181	0.573762	0.965431	0.0407474
k__Bacteria|p__Bacteroidetes|c__Bacteroidia|o__Bacteroidales|f__Rikenellaceae|g__Rikenellaceae_unclassified|s__Rikenellaceae_bacterium|t__SGB2215	Betweenness (friendship)	0.316941	0.212229	0.87257	0.319347	0.216226	0.885953	0.0570524
k__Bacteria|p__Bacteroidetes|c__Bacteroidia|o__Bacteroidales|f__Bacteroidales_unclassified|g__Bacteroidales_unclassified|s__Bacteroidales_bacterium|t__SGB2021	Transitivity (friendship)	-0.277076	0.0935855	0.77971	-0.282082	0.100279	0.799085	4.6771e-05
k__Bacteria|p__Firmicutes|c__Clostridia|o__Clostridiales|f__Ruminococcaceae|g__Faecalibacterium|s__Faecalibacterium_prausnitzii|t__SGB15342	Familial ties (same building)	0.185919	0.363273	0.926498	0.0829827	0.0790702	0.768952	0.0966706
k__Bacteria|p__Firmicutes|c__Bacilli|o__Bacilli_unclassified|f__Bacilli_unclassified|g__Bacilli_unclassified|s__Bacilli_bacterium|t__SGB6543	Family ties (different building)	0.41983	0.202031	0.868652	0.435972	0.222899	0.888526	0.999927
k__Bacteria|p__Firmicutes|c__Erysipelotrichia|o__Erysipelotrichales|f__Erysipelotrichaceae|g__Catenibacterium|s__Catenibacterium_sp_AM22_15|t__SGB6783_group	Betweeness (familial)	0.0278046	0.944663	1	0.00675546	0.777575	0.989089	7.33137e-05
k__Bacteria|p__Firmicutes|c__Clostridia|o__Clostridia_unclassified|f__Clostridia_unclassified|g__Clostridia_unclassified|s__Clostridia_unclassified_SGB13966|t__SGB13966	Transitivity (familial)	-0.455629	0.26078	0.894742	-0.456739	0.263255	0.906412	0.0706402
k__Bacteria|p__Firmicutes|c__Clostridia|o__Clostridiales|f__Lachnospiraceae|g__Lachnospiraceae_unclassified|s__Lachnospiraceae_bacterium|t__SGB4881	Degree (all ties)	-0.11857	0.481039	0.951667	-0.141116	0.554847	0.963362	7.33137e-05
k__Bacteria|p__Firmicutes|c__Clostridia|o__Clostridiales|f__Ruminococcaceae|g__GGB9634|s__GGB9634_SGB15095|t__SGB15095_group	Clustering coefficient (all ties)	0.0828362	0.469672	0.949859	0.126098	0.671456	0.978843	0.03222
k__Bacteria|p__Firmicutes|c__CFGB1298|o__OFGB1298|f__FGB1298|g__GGB3118|s__GGB3118_SGB4130|t__SGB4130	Betweenness (all ties)	-0.118365	0.095051	0.781208	-0.120148	0.101681	0.799327	0.0438904
k__Bacteria|p__Firmicutes|c__Clostridia|o__Clostridiales|f__Lachnospiraceae|g__Coprococcus|s__Coprococcus_sp_OM04_5BH|t__SGB5115	Kin percentage (to third degree)	0.353284	0.0960532	0.781208	0.341761	0.0882235	0.785484	0.0899253
k__Bacteria|p__Firmicutes|c__Clostridia|o__Clostridiales|f__Ruminococcaceae|g__GGB9635|s__GGB9635_SGB15104|t__SGB15104	Altruism	0.197282	0.449349	0.944973	0.197282	0.45074	0.947332	7.33137e-05
k__Bacteria|p__Firmicutes|c__Clostridia|o__Clostridiales|f__Lachnospiraceae|g__GGB3751|s__GGB3751_SGB5099|t__SGB5099	Risk taking	0.748905	0.0135393	0.525743	0.750122	0.0148652	0.565875	7.33137e-05
k__Bacteria|p__Firmicutes|c__Clostridia|o__Clostridiales|f__Lachnospiraceae|g__Roseburia|s__Roseburia_intestinalis|t__SGB4951	Washing hands (N=1603)	0.139717	0.507039	0.953188	0.0972509	0.345161	0.923643	0.0460271
k__Bacteria|p__Firmicutes|c__Clostridia|o__Clostridiales|f__Ruminococcaceae|g__Ruminococcaceae_unclassified|s__Ruminococcaceae_bacterium|t__SGB15249	Distance to village center	-0.176995	0.146881	0.834174	-0.145171	0.134171	0.840371	0.0460794
k__Bacteria|p__Proteobacteria|c__Deltaproteobacteria|o__Desulfovibrionales|f__Desulfovibrionaceae|g__Desulfovibrio|s__Desulfovibrio_piger|t__SGB15467_group	Distance to main road	0.245964	0.0295004	0.62532	0.244688	0.0292973	0.647029	0.284495
k__Bacteria|p__Firmicutes|c__Bacilli|o__Bacilli_unclassified|f__Bacilli_unclassified|g__GGB4727|s__GGB4727_SGB6548|t__SGB6548	Number of churches	1.42637	0.334628	0.918618	0.36353	0.0435839	0.697792	0.991769
k__Bacteria|p__Firmicutes|c__Clostridia|o__Clostridiales|f__Ruminococcaceae|g__GGB9686|s__GGB9686_SGB15190|t__SGB15190	Altitude	-0.17976	0.405371	0.93564	-0.144301	0.303513	0.917479	7.33137e-05
k__Bacteria|p__Firmicutes|c__Clostridia|o__Clostridia_unclassified|f__Clostridia_unclassified|g__Clostridia_unclassified|s__Clostridia_bacterium|t__SGB4394	Travel	-0.315701	0.0162103	0.543756	-0.329906	0.0230382	0.614707	7.33137e-05
k__Bacteria|p__Firmicutes|c__Clostridia|o__Clostridiales|f__Lachnospiraceae|g__Lachnospiraceae_unclassified|s__Lachnospiraceae_unclassified_SGB4894|t__SGB4894	Monthly expenditure	-0.110589	0.37019	0.927176	-0.110555	0.375304	0.931538	0.101902
k__Bacteria|p__Firmicutes|c__Clostridia|o__Clostridia_unclassified|f__Clostridia_unclassified|g__Clostridia_unclassified|s__Clostridia_bacterium|t__SGB6328	Household size	-0.299621	0.230973	0.881155	-0.285383	0.221394	0.887723	7.33137e-05
k__Archaea|p__Euryarchaeota|c__Methanobacteria|o__Methanobacteriales|f__Methanobacteriaceae|g__Methanobrevibacter|s__Methanobrevibacter_smithii|t__SGB714_group	Household wealth index	-0.152245	0.346341	0.922869	-0.152245	0.346592	0.923745	0.0588026
k__Bacteria|p__Firmicutes|c__Clostridia|o__Clostridiales|f__Ruminococcaceae|g__Ruminococcaceae_unclassified|s__Ruminococcaceae_bacterium|t__SGB15196	TV (N=958)	-0.0205699	0.787981	0.989345	-0.0251426	0.826513	0.993937	0.264899
k__Bacteria|p__Firmicutes|c__Clostridia|o__Clostridiales|f__Ruminococcaceae|g__GGB9633|s__GGB9633_SGB15090|t__SGB15090	No electronics (N=89)	0.0919899	0.490284	0.952302	0.105053	0.549666	0.962322	0.0368671
k__Bacteria|p__Firmicutes|c__Clostridia|o__Clostridiales|f__Ruminococcaceae|g__Faecalibacterium|s__Faecalibacterium_prausnitzii|t__SGB15318_group	Earth/Sand floor (N=594)	0.0997185	0.600388	0.964552	0.0441211	0.265444	0.906787	7.33137e-05
k__Bacteria|p__Firmicutes|c__Clostridia|o__Clostridiales|f__Clostridiaceae|g__Clostridium|s__Clostridium_SGB6179|t__SGB6179	Ceramic floor (N=151)	-0.174253	0.204321	0.869187	-0.174253	0.204777	0.878243	7.33137e-05
k__Bacteria|p__Firmicutes|c__Clostridia|o__Clostridiales|f__Ruminococcaceae|g__Ruminococcaceae_unclassified|s__Eubacterium_siraeum|t__SGB4198_group	Glass windows (N=86)	-0.107033	0.608338	0.965687	-0.0999141	0.608137	0.969233	0.968163
k__Bacteria|p__Firmicutes|c__Clostridia|o__Clostridiales|f__Lachnospiraceae|g__Lachnospiraceae_unclassified|s__Lachnospiraceae_bacterium|t__SGB4957	Unfinished windows (N=59)	0.00525529	0.971792	1	0.00525539	0.971817	1	7.33137e-05
k__Bacteria|p__Firmicutes|c__Clostridia|o__Clostridiales|f__Lachnospiraceae|g__Coprococcus|s__Coprococcus_eutactus|t__SGB5118	Clay/mud walls (N=1256)	-0.208055	0.210212	0.872171	-0.372717	0.491882	0.954129	0.0815621
k__Bacteria|p__Firmicutes|c__Clostridia|o__Clostridiales|f__Clostridiaceae|g__GGB3478|s__GGB3478_SGB4643|t__SGB4643	Cement walls (N=402)	0.116954	0.441162	0.943876	0.118307	0.448343	0.946759	7.33137e-05
k__Bacteria|p__Bacteroidetes|c__Bacteroidia|o__Bacteroidales|f__Bacteroidaceae|g__GGB1380|s__GGB1380_SGB1883|t__SGB1883_group	Concrete roof (N=37)	0.231263	0.101417	0.787179	0.222531	0.0907449	0.788631	4.89071e-05
k__Bacteria|p__Firmicutes|c__Clostridia|o__Clostridiales|f__Ruminococcaceae|g__Faecalibacterium|s__Faecalibacterium_SGB15346|t__SGB15346	Sleeping rooms	0.0813708	0.515538	0.953784	0.0533727	0.329822	0.920727	7.33137e-05
k__Bacteria|p__Firmicutes|c__Clostridia|o__Clostridiales|f__Lachnospiraceae|g__Lachnospiraceae_unclassified|s__Lachnospiraceae_bacterium|t__SGB4669	Spring(protected) (N=1441)	-0.14286	0.246645	0.887717	-0.146243	0.259399	0.904092	0.069141
k__Bacteria|p__Candidatus_Melainabacteria|c__Candidatus_Melainabacteria_unclassified|o__Candidatus_Gastranaerophilales|f__Candidatus_Gastranaerophilales_unclassified|g__Candidatus_Gastranaerophilales_unclassified|s__Candidatus_Gastranaerophilales_bacterium|t__SGB8617	Tube well (N=91)	-0.0758969	0.847527	0.994695	-0.0645038	0.821489	0.993866	7.33137e-05
k__Bacteria|p__Firmicutes|c__Clostridia|o__Clostridiales|f__Ruminococcaceae|g__GGB9705|s__GGB9705_SGB15225|t__SGB15225	Dug well(unprotected) (N=32)	0.0665936	0.725432	0.981715	0.037931	0.546651	0.961992	7.33137e-05
k__Bacteria|p__Firmicutes|c__Clostridia|o__Clostridiales|f__Ruminococcaceae|g__GGB9635|s__GGB9635_SGB15103|t__SGB15103	Hemoglobin A1c	-0.0348775	0.971747	1	-0.00445385	0.792362	0.990627	7.33137e-05
k__Bacteria|p__Firmicutes|c__Clostridia|o__Clostridiales|f__Clostridiaceae|g__Clostridium|s__Clostridium_sp_AM49_4BH|t__SGB4652	Mean arterial pressure	0.568504	0.0117338	0.51272	0.531226	0.00788335	0.479175	0.0821965
k__Bacteria|p__Firmicutes|c__Clostridia|o__Clostridiales|f__Ruminococcaceae|g__GGB9615|s__GGB9615_SGB15052|t__SGB15052	Body mass index	-0.0637676	0.131566	0.819699	-0.0813531	0.309802	0.917711	0.0273154
k__Bacteria|p__Firmicutes|c__Clostridia|o__Clostridiales|f__Clostridiaceae|g__Clostridium|s__Clostridium_sp_AF36_4|t__SGB4644	Heart rate	0.118114	0.336394	0.919602	0.129767	0.384127	0.93413	0.751452
k__Bacteria|p__Firmicutes|c__Clostridia|o__Clostridiales|f__Ruminococcaceae|g__Ruminococcaceae_unclassified|s__Ruminococcaceae_unclassified_SGB15309|t__SGB15309	Oxygen saturation	-0.0863571	0.452422	0.945806	-0.0642226	0.317049	0.919222	0.342138
k__Bacteria|p__Firmicutes|c__Clostridia|o__Clostridia_unclassified|f__Clostridia_unclassified|g__Clostridia_unclassified|s__Clostridia_unclassified_SGB6276|t__SGB6276	Hemoglobin total	0.0178646	0.734786	0.982804	0.0389651	0.878839	0.997901	0.943022
k__Bacteria|p__Firmicutes|c__Clostridia|o__Clostridiales|f__Ruminococcaceae|g__GGB9634|s__GGB9634_SGB15093|t__SGB15093	Poor (N=223)	-0.0274576	0.764712	0.986657	-0.0436763	0.868994	0.997222	7.33137e-05
k__Bacteria|p__Firmicutes|c__Clostridia|o__Clostridia_unclassified|f__Clostridia_unclassified|g__Clostridia_unclassified|s__Clostridia_bacterium|t__SGB14007	Fair (N=969)	-0.377752	0.00361182	0.362373	-0.385028	0.00474931	0.40573	7.33137e-05
k__Bacteria|p__Firmicutes|c__Clostridia|o__Clostridiales|f__Ruminococcaceae|g__GGB9729|s__GGB9729_SGB15288|t__SGB15288_group	Very good (N=79)	-0.390269	0.508914	0.953188	-0.234834	0.410453	0.938249	0.936577
k__Bacteria|p__Firmicutes|c__Negativicutes|o__Veillonellales|f__Veillonellaceae|g__Veillonella|s__Veillonella_parvula|t__SGB6939	Excellent (N=132)	-0.000187576	0.774831	0.987372	-0.0626742	0.999328	1	7.33137e-05
k__Bacteria|p__Firmicutes|c__Clostridia|o__Clostridiales|f__Lachnospiraceae|g__GGB3637|s__GGB3637_SGB4930|t__SGB4930	Cough (N=413)	0.432086	0.0286792	0.619755	0.423274	0.0269905	0.633486	0.45116
k__Bacteria|p__Firmicutes|c__Clostridia|o__Clostridiales|f__Lachnospiraceae|g__Blautia|s__Blautia_obeum|t__SGB4811_group	Bristol stool scale	0.0930588	0.571363	0.962353	0.0718409	0.471984	0.951274	7.33137e-05
k__Bacteria|p__Firmicutes|c__Erysipelotrichia|o__Erysipelotrichales|f__Erysipelotrichaceae|g__Erysipelotrichaceae_unclassified|s__Erysipelotrichaceae_bacterium|t__SGB6823	Diarrhea (N=85)	0.523076	0.0645642	0.73179	0.523076	0.0656542	0.744701	0.0621715
k__Bacteria|p__Firmicutes|c__Clostridia|o__Clostridiales|f__Eubacteriaceae|g__Eubacterium|s__Eubacterium_sp_AM28_29|t__SGB6796_group	Diabetes (N=40)	0.0616235	0.558516	0.960344	0.0581114	0.540236	0.961212	7.33137e-05
k__Bacteria|p__Firmicutes|c__Clostridia|o__Clostridiales|f__Ruminococcaceae|g__Ruminococcaceae_unclassified|s__Ruminococcaceae_bacterium|t__SGB4194	Allergies (N=124)	-0.176564	0.590057	0.963641	-0.177045	0.591993	0.967318	0.188442
k__Bacteria|p__Firmicutes|c__Clostridia|o__Clostridiales|f__Lachnospiraceae|g__Lachnospiraceae_unclassified|s__Lachnospiraceae_unclassified_SGB5104|t__SGB5104	Heart disease (N=59)	-0.0065909	0.972534	1	-0.00659098	0.972567	1	0.0422669
k__Bacteria|p__Firmicutes|c__Clostridia|o__Clostridiales|f__Lachnospiraceae|g__Lachnospiraceae_unclassified|s__Lachnospiraceae_bacterium|t__SGB4909	Asthma (N=62)	0.00716116	0.790019	0.989466	0.0409907	0.965497	1	0.0269421
k__Bacteria|p__Proteobacteria|c__Gammaproteobacteria|o__Pasteurellales|f__Pasteurellaceae|g__Haemophilus|s__Haemophilus_parainfluenzae|t__SGB9712_group	Stomach illness (N=261)	0.0657486	0.610441	0.966339	0.0644338	0.603348	0.968918	0.0210801
k__Bacteria|p__Firmicutes|c__Clostridia|o__Clostridiales|f__Ruminococcaceae|g__GGB9707|s__GGB9707_SGB15229|t__SGB15229	Intestinal illness (N=103)	0.0940479	0.402378	0.93564	0.0639078	0.226675	0.890471	7.33137e-05
k__Bacteria|p__Firmicutes|c__Clostridia|o__Clostridiales|f__Peptostreptococcaceae|g__Romboutsia|s__Romboutsia_timonensis|t__SGB6148	Arthritis (N=43)	-0.162743	0.276956	0.903009	-0.162743	0.277798	0.910418	0.0503715
k__Bacteria|p__Firmicutes|c__Clostridia|o__Clostridia_unclassified|f__Clostridia_unclassified|g__Clostridia_unclassified|s__Clostridia_bacterium|t__SGB5180	Painkillers (N=1184)	0.0387968	0.625049	0.967398	0.0387968	0.62528	0.971314	0.172588
k__Bacteria|p__Firmicutes|c__Clostridia|o__Clostridiales|f__Lachnospiraceae|g__GGB3733|s__GGB3733_SGB5066|t__SGB5066	Antibiotics (N=242)	-0.0398766	0.867504	0.996841	-0.0398759	0.86757	0.997222	0.0699312
k__Bacteria|p__Firmicutes|c__Clostridia|o__Clostridiales|f__Ruminococcaceae|g__Ruminococcaceae_unclassified|s__Ruminococcaceae_bacterium|t__SGB14905	Anti-diarrheal (N=60)	0.031187	0.827365	0.992342	0.031187	0.827444	0.994074	7.33137e-05
k__Bacteria|p__Actinobacteria|c__Coriobacteriia|o__Coriobacteriales|f__Atopobiaceae|g__Parolsenella|s__Parolsenella_massiliensis|t__SGB14380	Anti-parasitic (N=49)	-0.388211	0.0549438	0.712321	-0.388211	0.0565286	0.726826	7.33137e-05
k__Bacteria|p__Firmicutes|c__Clostridia|o__Clostridiales|f__Lachnospiraceae|g__Lachnospiraceae_unclassified|s__Lachnospiraceae_unclassified_SGB4890|t__SGB4890	Anti-fungal (N=41)	0.0156091	0.895029	0.998894	0.022982	0.938965	1	7.33137e-05
k__Bacteria|p__Firmicutes|c__Clostridia|o__Clostridiales|f__Ruminococcaceae|g__GGB9593|s__GGB9593_SGB15015|t__SGB15015	Vitamins (N=335)	0.0879915	0.410181	0.936328	0.0893844	0.417494	0.939452	5.74986e-05
k__Bacteria|p__Firmicutes|c__Clostridia|o__Clostridia_unclassified|f__Clostridia_unclassified|g__GGB9774|s__GGB9774_SGB15394|t__SGB15394	Anti-hypertensive (N=82)	0.310003	0.00200559	0.290543	0.305999	0.00184609	0.271969	0.0393431
k__Bacteria|p__Bacteroidetes|c__Bacteroidia|o__Bacteroidales|f__Tannerellaceae|g__GGB1405|s__GGB1405_SGB1928|t__SGB1928	Reserved (N=1666)	0.714573	0.0228294	0.589326	0.714573	0.0236244	0.618249	0.0270548
k__Bacteria|p__Firmicutes|c__Clostridia|o__Clostridiales|f__Clostridiaceae|g__Clostridium|s__Clostridium_sp_OM07_10AC|t__SGB4655	Nervous (N=950)	0.237523	0.523494	0.955079	0.108615	0.231212	0.892777	7.33137e-05
k__Bacteria|p__Firmicutes|c__Clostridia|o__Clostridiales|f__Ruminococcaceae|g__Ruminococcaceae_unclassified|s__Ruminococcaceae_unclassified_SGB15260|t__SGB15260	Openness (N=1550)	0.00875359	0.749135	0.984897	-0.0435679	0.956622	1	7.33137e-05
k__Bacteria|p__Firmicutes|c__Clostridia|o__Clostridiales|f__Lachnospiraceae|g__Mediterraneibacter|s__Ruminococcus_torques|t__SGB4563_group	Cognitive impairment (N=100)	-0.110062	0.26168	0.894966	-0.116211	0.303081	0.917479	7.33137e-05
k__Bacteria|p__Firmicutes|c__Clostridia|o__Clostridiales|f__Lachnospiraceae|g__Dorea|s__Dorea_longicatena|t__SGB4581	Dementia (N=185)	0.0659433	0.633925	0.969288	0.0509477	0.548406	0.962119	7.33137e-05
k__Bacteria|p__Firmicutes|c__Clostridia|o__Clostridiales|f__Lachnospiraceae|g__Blautia|s__Blautia_wexlerae|t__SGB4837_group	Alcohol daily frequency	-0.0770575	0.152933	0.83882	-0.143938	0.467638	0.950992	0.147386
k__Bacteria|p__Firmicutes|c__Erysipelotrichia|o__Erysipelotrichales|f__Erysipelotrichaceae|g__Erysipelotrichaceae_unclassified|s__Erysipelotrichaceae_bacterium|t__SGB6836_group	Cigarette usage (N=82)	-0.0134425	0.897166	0.998894	-0.01484	0.907234	1	0.0457333
k__Bacteria|p__Proteobacteria|c__Gammaproteobacteria|o__Enterobacterales|f__Enterobacteriaceae|g__Escherichia|s__Escherichia_coli|t__SGB10068	Cigarette frequency	0.270104	0.0727641	0.749248	0.276607	0.0942443	0.790452	7.33137e-05
k__Bacteria|p__Firmicutes|c__Clostridia|o__Clostridiales|f__Ruminococcaceae|g__Candidatus_Cibiobacter|s__Candidatus_Cibiobacter_qucibialis|t__SGB15286	Mild anxiety (N=395)	0.32129	0.00585521	0.414873	0.288689	0.00340317	0.352914	0.512833
k__Bacteria|p__Firmicutes|c__Clostridia|o__Clostridiales|f__Lachnospiraceae|g__Dorea|s__Dorea_formicigenerans|t__SGB4575	Moderate anxiety (N=123)	0.307689	0.00785695	0.45932	0.302035	0.00710069	0.464129	7.33137e-05
k__Bacteria|p__Proteobacteria|c__Betaproteobacteria|o__Burkholderiales|f__Sutterellaceae|g__Sutterella|s__Sutterella_wadsworthensis|t__SGB9286	Severe anxiety (N=59)	0.290508	0.104592	0.791323	0.29566	0.111714	0.813623	0.999808
k__Bacteria|p__Firmicutes|c__Clostridia|o__Clostridiales|f__Lachnospiraceae|g__Coprococcus|s__Coprococcus_comes|t__SGB4577_group	Mild depression (N=469)	-0.0517949	0.332618	0.917816	-0.0867425	0.567984	0.965406	0.0199401
k__Bacteria|p__Firmicutes|c__Clostridia|o__Clostridiales|f__Clostridiaceae|g__GGB3486|s__GGB3486_SGB4658|t__SGB4658	Moderate depression (N=138)	-0.0664554	0.601913	0.964612	-0.0819594	0.681378	0.9791	0.0879092
k__Bacteria|p__Firmicutes|c__Clostridia|o__Clostridiales|f__Ruminococcaceae|g__GGB9635|s__GGB9635_SGB15102|t__SGB15102	Severe depression (N=89)	-0.0934025	0.862212	0.996021	-0.0429189	0.710354	0.981195	0.760135
k__Bacteria|p__Firmicutes|c__Bacilli|o__Bacilli_unclassified|f__Bacilli_unclassified|g__GGB4773|s__GGB4773_SGB6607|t__SGB6607	Cat (N=960)	0.0689331	0.635283	0.969677	0.0720098	0.65045	0.975549	0.0274035
k__Bacteria|p__Firmicutes|c__Clostridia|o__Clostridiales|f__Lachnospiraceae|g__Lachnospiraceae_unclassified|s__Lachnospiraceae_bacterium_OM04_12BH|t__SGB4893	Dog (N=1384)	0.0876992	0.496648	0.9526	0.0895634	0.507352	0.955145	7.33137e-05
k__Bacteria|p__Firmicutes|c__Clostridia|o__Clostridiales|f__Lachnospiraceae|g__Lachnospiraceae_unclassified|s__Lachnospiraceae_bacterium|t__SGB4887	Parakeet (N=157)	0.0506437	0.802604	0.990969	0.0524192	0.809707	0.992616	7.33137e-05
k__Bacteria|p__Actinobacteria|c__Coriobacteriia|o__Eggerthellales|f__Eggerthellaceae|g__Slackia|s__Slackia_isoflavoniconvertens|t__SGB14773_group	No pets (N=220)	-0.18748	0.349795	0.922874	-0.154553	0.263367	0.906412	7.33137e-05
k__Bacteria|p__Firmicutes|c__Clostridia|o__Clostridiales|f__Ruminococcaceae|g__Gemmiger|s__Gemmiger_SGB15292|t__SGB15292	Cow (N=535)	0.338807	0.141874	0.829246	0.338808	0.14331	0.84447	7.33137e-05
k__Bacteria|p__Firmicutes|c__Clostridia|o__Clostridia_unclassified|f__Clostridia_unclassified|g__Clostridia_unclassified|s__Clostridia_unclassified_SGB13999|t__SGB13999	Goat (N=63)	-0.192394	0.331141	0.917719	-0.18705	0.319098	0.919424	0.843308
k__Bacteria|p__Firmicutes|c__Clostridia|o__Clostridiales|f__Lachnospiraceae|g__Lachnospiraceae_unclassified|s__Lachnospiraceae_bacterium|t__SGB5062	Pig (N=269)	0.230499	0.203464	0.869187	0.230408	0.204174	0.878225	0.159224
k__Bacteria|p__Firmicutes|c__Clostridia|o__Clostridiales|f__Ruminococcaceae|g__Ruminococcaceae_unclassified|s__Ruminococcaceae_bacterium|t__SGB15356	Chicken (N=1664)	0.147503	0.237569	0.88491	0.150052	0.246118	0.898813	7.33137e-05
k__Bacteria|p__Bacteroidetes|c__Bacteroidia|o__Bacteroidales|f__Tannerellaceae|g__Parabacteroides|s__Parabacteroides_massiliensis|t__SGB1945	Duck (N=636)	0.312491	0.198844	0.866938	0.283133	0.166309	0.860149	0.049813
k__Bacteria|p__Firmicutes|c__Clostridia|o__Clostridiales|f__Ruminococcaceae|g__GGB9597|s__GGB9597_SGB15022|t__SGB15022	Turkey (N=413)	-0.0711784	0.567944	0.961682	-0.0577261	0.482755	0.953182	4.08638e-05
k__Bacteria|p__Firmicutes|c__Clostridia|o__Clostridiales|f__Clostridiaceae|g__Clostridium|s__Clostridium_sp_AF34_13|t__SGB4659	Sheep (N=51)	-0.0454779	0.647826	0.972137	0.0840322	0.814032	0.993388	0.0881347
k__Bacteria|p__Bacteroidetes|c__Bacteroidia|o__Bacteroidales|f__Prevotellaceae|g__GGB1244|s__GGB1244_SGB1664|t__SGB1664	Geese (N=82)	-0.0233869	0.890296	0.998676	-0.0209154	0.878332	0.997843	7.33137e-05
k__Bacteria|p__Firmicutes|c__Clostridia|o__Clostridiales|f__Clostridiales_unclassified|g__Clostridiales_unclassified|s__Clostridiales_unclassified_SGB15145|t__SGB15145	Horse (N=468)	0.041305	0.705338	0.979701	0.0241518	0.527714	0.959336	0.811565
k__Bacteria|p__Firmicutes|c__Bacilli|o__Bacilli_unclassified|f__Bacilli_unclassified|g__Bacilli_unclassified|s__Bacilli_bacterium|t__SGB6499	Rabbit (N=176)	-0.0924108	0.657504	0.973833	-0.0910447	0.657456	0.976502	0.781641
k__Bacteria|p__Firmicutes|c__Clostridia|o__Clostridiales|f__Clostridiaceae|g__Clostridium|s__Clostridium_sp_NSJ_42|t__SGB6174_group	No farm animals (N=171)	-0.114727	0.201128	0.868126	-0.148209	0.349017	0.924436	0.400122
k__Bacteria|p__Firmicutes|c__Bacilli|o__Bacilli_unclassified|f__Bacilli_unclassified|g__Bacilli_unclassified|s__Bacilli_bacterium|t__SGB6609	Mice (N=820)	-0.394434	0.00909847	0.477095	-0.396008	0.00981906	0.510043	0.073066
k__Bacteria|p__Firmicutes|c__Bacilli|o__Bacilli_unclassified|f__Bacilli_unclassified|g__GGB4672|s__GGB4672_SGB6461|t__SGB6461	Bat (N=546)	0.0330566	0.673389	0.975921	0.0353325	0.693632	0.979609	0.080268
k__Bacteria|p__Firmicutes|c__Clostridia|o__Clostridiales|f__Ruminococcaceae|g__GGB9691|s__GGB9691_SGB15198|t__SGB15198	Lizard (N=534)	-0.00667365	0.921247	1	0.0123953	0.957996	1	0.136504
k__Bacteria|p__Firmicutes|c__Clostridia|o__Clostridia_unclassified|f__Clostridia_unclassified|g__Clostridia_unclassified|s__Clostridia_bacterium|t__SGB13979	Snake (N=546)	-0.522171	0.00449412	0.389331	-0.525754	0.00507861	0.414639	7.33137e-05
k__Bacteria|p__Firmicutes|c__Clostridia|o__Clostridia_unclassified|f__Clostridia_unclassified|g__GGB9758|s__GGB9758_SGB15368|t__SGB15368	Bird (N=660)	0.303053	0.0537931	0.709469	0.299963	0.0523543	0.716761	0.0451597
k__Bacteria|p__Firmicutes|c__Clostridia|o__Clostridia_unclassified|f__Clostridia_unclassified|g__Clostridia_unclassified|s__Clostridia_bacterium|t__SGB14252	Possum (N=588)	0.0271969	0.769769	0.986893	0.0272496	0.77036	0.988287	0.0480217
k__Bacteria|p__Bacteroidetes|c__Bacteroidia|o__Bacteroidales|f__Rikenellaceae|g__Rikenellaceae_unclassified|s__Rikenellaceae_bacterium|t__SGB2241	Rat (N=590)	-0.20206	0.358293	0.925614	-0.202263	0.359255	0.927791	0.996143
k__Bacteria|p__Firmicutes|c__Clostridia|o__Clostridiales|f__Lachnospiraceae|g__Lachnospiraceae_unclassified|s__Lachnospiraceae_bacterium|t__SGB4750	Squirrel (N=51)	0.0127563	0.82202	0.992031	0.0380542	0.94249	1	7.33137e-05
k__Bacteria|p__Firmicutes|c__Clostridia|o__Clostridiales|f__Clostridiaceae|g__Clostridium|s__Clostridium_sp_AF20_17LB|t__SGB4714	No wild animals (N=591)	-0.235478	0.0472012	0.688516	-0.196035	0.0268716	0.6333	0.104018
k__Bacteria|p__Bacteroidetes|c__Bacteroidia|o__Bacteroidales|f__Bacteroidales_unclassified|g__Phocaeicola|s__Phocaeicola_vulgatus|t__SGB1814	Beans	0.38418	0.493947	0.952302	0.173106	0.143234	0.84447	0.156434
k__Bacteria|p__Firmicutes|c__Clostridia|o__Clostridiales|f__Ruminococcaceae|g__Ruminococcus|s__Ruminococcus_bicirculans|t__SGB4262	Tortillas	0.310833	0.124636	0.813046	0.277117	0.0952907	0.792336	0.0917856
k__Bacteria|p__Firmicutes|c__Bacilli|o__Bacilli_unclassified|f__Bacilli_unclassified|g__GGB4706|s__GGB4706_SGB6513|t__SGB6513	Rice	0.163659	0.375575	0.928294	0.163659	0.377146	0.931823	7.33137e-05
k__Bacteria|p__Firmicutes|c__Clostridia|o__Clostridia_unclassified|f__Clostridia_unclassified|g__Clostridia_unclassified|s__Clostridia_bacterium|t__SGB14209	Bread	-0.28876	0.048371	0.692832	-0.28876	0.0488244	0.709873	0.0477587
k__Bacteria|p__Firmicutes|c__Clostridia|o__Clostridiales|f__Ruminococcaceae|g__GGB9614|s__GGB9614_SGB15049|t__SGB15049	Milk	0.137713	0.203187	0.869157	0.147531	0.257214	0.903556	0.0503991
k__Bacteria|p__Proteobacteria|c__Alphaproteobacteria|o__Rhizobiales|f__Phyllobacteriaceae|g__GGB38171|s__GGB38171_SGB72433|t__SGB72433_group	Yogurt	0.00685541	0.951417	1	0.00685551	0.95145	1	7.33137e-05
k__Bacteria|p__Firmicutes|c__Clostridia|o__Clostridia_unclassified|f__Clostridia_unclassified|g__GGB9342|s__GGB9342_SGB14306|t__SGB14306	Cream/butter	-0.422774	0.0209889	0.576719	-0.456241	0.033971	0.66561	0.0396897
k__Bacteria|p__Firmicutes|c__Clostridia|o__Clostridia_unclassified|f__Clostridia_unclassified|g__Clostridia_unclassified|s__Clostridia_bacterium|t__SGB4395	Cheese	-0.171251	0.265629	0.897206	-0.281717	0.518335	0.958023	0.10349
k__Bacteria|p__Firmicutes|c__Clostridia|o__Clostridia_unclassified|f__Clostridia_unclassified|g__Clostridia_unclassified|s__Clostridia_bacterium|t__SGB14202	Eggs	0.0367156	0.958454	1	0.0127775	0.883605	0.99875	0.0608549
k__Bacteria|p__Firmicutes|c__Clostridia|o__Clostridiales|f__Ruminococcaceae|g__GGB9603|s__GGB9603_SGB15035|t__SGB15035	Vegetables	0.105038	0.563608	0.961096	0.0590893	0.313765	0.91876	7.33137e-05
k__Bacteria|p__Firmicutes|c__Clostridia|o__Clostridiales|f__Ruminococcaceae|g__GGB9730|s__GGB9730_SGB15291|t__SGB15291	Fruits	0.243691	0.0303545	0.63036	0.224603	0.0182495	0.590565	0.381121
k__Bacteria|p__Firmicutes|c__Clostridia|o__Clostridiales|f__Clostridiaceae|g__GGB3528|s__GGB3528_SGB4713|t__SGB4713	Natural juice	0.0973369	0.545079	0.958122	0.0818148	0.471704	0.9512	0.0631167
k__Bacteria|p__Actinobacteria|c__Coriobacteriia|o__Coriobacteriales|f__Atopobiaceae|g__Olsenella|s__Olsenella_sp_GAM18|t__SGB14370_group	Chicken	0.0175803	0.951713	1	0.00785761	0.892678	0.999203	7.33137e-05
k__Bacteria|p__Firmicutes|c__Clostridia|o__Clostridiales|f__Ruminococcaceae|g__GGB9709|s__GGB9709_SGB15238|t__SGB15238	Beef/pork	0.0944378	0.461233	0.948251	0.0970809	0.475581	0.952433	7.33137e-05
k__Bacteria|p__Firmicutes|c__CFGB1424|o__OFGB1424|f__FGB1424|g__GGB3490|s__GGB3490_SGB4664|t__SGB4664	Ham/sausages/hotdog	0.140586	0.611857	0.966777	0.140598	0.612784	0.970237	0.999927
k__Bacteria|p__Firmicutes|c__Clostridia|o__Clostridiales|f__Ruminococcaceae|g__Ruminococcaceae_unclassified|s__Ruminococcaceae_bacterium|t__SGB14908	Fish	-0.145857	0.405297	0.93564	-0.145857	0.406024	0.938074	0.0341996
k__Bacteria|p__Firmicutes|c__Clostridia|o__Clostridiales|f__Lachnospiraceae|g__Lachnospiraceae_unclassified|s__Lachnospiraceae_bacterium|t__SGB48005	Diet diversity score	0.0283085	0.933819	1	0.0283085	0.933896	1	0.0120035
k__Bacteria|p__Firmicutes|c__Clostridia|o__Clostridiales|f__Ruminococcaceae|g__Agathobaculum|s__Agathobaculum_butyriciproducens|t__SGB14993_group	Living with partner (N=1232)	0.0148122	0.835206	0.993745	0.0299287	0.919753	1	7.33137e-05
k__Bacteria|p__Firmicutes|c__Clostridia|o__Clostridiales|f__Ruminococcaceae|g__GGB9673|s__GGB9673_SGB15171|t__SGB15171	Number of partners	0.741325	0.35371	0.923415	0.490693	0.365643	0.929136	0.0450239
k__Bacteria|p__Firmicutes|c__Clostridia|o__Clostridia_unclassified|f__Clostridia_unclassified|g__Clostridia_unclassified|s__Clostridia_bacterium|t__SGB6343	Grades 1-3 (N=920)	-0.183632	0.648694	0.972232	-0.183634	0.649736	0.975428	0.835357
k__Bacteria|p__Firmicutes|c__Bacilli|o__Bacilli_unclassified|f__Bacilli_unclassified|g__Bacilli_unclassified|s__Bacilli_bacterium|t__SGB6447	Grades 4-6 (N=528)	-0.498496	0.0923376	0.777562	-0.449766	0.0624289	0.736731	0.566514
k__Bacteria|p__Firmicutes|c__Negativicutes|o__Veillonellales|f__Veillonellaceae|g__Veillonella|s__Veillonella_atypica|t__SGB6936	Grades >6 (N=129)	-0.405097	0.0736471	0.750752	-0.405097	0.0746731	0.761358	7.33137e-05
k__Bacteria|p__Firmicutes|c__Clostridia|o__Clostridiales|f__Ruminococcaceae|g__Ruminococcaceae_unclassified|s__Ruminococcaceae_unclassified_SGB4425|t__SGB4425_group	Friend ties (same building)	0.00333239	0.758207	0.985866	-0.0319002	0.97493	1	0.553918
k__Bacteria|p__Firmicutes|c__Clostridia|o__Clostridiales|f__Ruminococcaceae|g__Faecalibacterium|s__Faecalibacterium_SGB15345|t__SGB15345	Friend ties (different building)	0.191096	0.0501463	0.698881	0.30355	0.348877	0.924436	0.809612
k__Bacteria|p__Tenericutes|c__Mollicutes|o__Acholeplasmatales|f__Acholeplasmatales_unclassified|g__Acholeplasmatales_unclassified|s__Acholeplasmatales_unclassified_SGB6584|t__SGB6584	Betweenness (friendship)	0.271643	0.147884	0.834203	0.271643	0.149417	0.846478	0.993237
k__Bacteria|p__Firmicutes|c__Clostridia|o__Clostridiales|f__Lachnospiraceae|g__Lachnospira|s__Lachnospira_pectinoschiza|t__SGB5075_group	Transitivity (friendship)	-0.0362824	0.735298	0.982999	-0.0525337	0.817354	0.993612	0.0558631
k__Bacteria|p__Firmicutes|c__Clostridia|o__Clostridiales|f__Ruminococcaceae|g__Faecalibacterium|s__Faecalibacterium_prausnitzii|t__SGB15323	Familial ties (same building)	0.20895	0.505398	0.953188	0.0828461	0.118407	0.821272	0.833443
k__Bacteria|p__Firmicutes|c__Clostridia|o__Clostridiales|f__Ruminococcaceae|g__Ruminococcaceae_unclassified|s__Ruminococcaceae_bacterium|t__SGB43319	Family ties (different building)	0.0373622	0.791546	0.98988	0.037362	0.791844	0.990627	7.33137e-05
k__Bacteria|p__Firmicutes|c__Bacilli|o__Bacilli_unclassified|f__Bacilli_unclassified|g__Bacilli_unclassified|s__Bacilli_bacterium|t__SGB6421	Betweeness (familial)	-0.00171684	0.995464	1	-0.00171669	0.995469	1	0.0432066
k__Bacteria|p__Firmicutes|c__Clostridia|o__Clostridiales|f__Ruminococcaceae|g__GGB9595|s__GGB9595_SGB15017|t__SGB15017	Transitivity (familial)	0.508985	0.014561	0.534012	0.511535	0.0181528	0.590565	0.999927
k__Bacteria|p__Bacteroidetes|c__Bacteroidia|o__Bacteroidales|f__Bacteroidaceae|g__Bacteroides|s__Bacteroides_fragilis|t__SGB1853	Degree (all ties)	-0.812727	0.233418	0.882158	-0.812727	0.239276	0.896427	0.982349
k__Bacteria|p__Firmicutes|c__Clostridia|o__Clostridiales|f__Clostridiaceae|g__Clostridiaceae_unclassified|s__Clostridiaceae_bacterium|t__SGB4269	Clustering coefficient (all ties)	0.0895395	0.703822	0.979213	0.0549142	0.54741	0.961992	7.33137e-05
k__Bacteria|p__Firmicutes|c__Clostridia|o__Clostridiales|f__Lachnospiraceae|g__Lachnospiraceae_unclassified|s__Lachnospiraceae_bacterium|t__SGB4767	Betweenness (all ties)	0.0819901	0.365389	0.926559	0.0681	0.28944	0.912951	7.33137e-05
k__Bacteria|p__Firmicutes|c__Clostridia|o__Clostridiales|f__Lachnospiraceae|g__Lachnospiraceae_unclassified|s__Lachnospiraceae_bacterium|t__SGB4706	Kin percentage (to third degree)	0.0209286	0.804554	0.991087	0.0210542	0.809817	0.992616	0.934075
k__Bacteria|p__Firmicutes|c__Clostridia|o__Clostridiales|f__Ruminococcaceae|g__GGB9631|s__GGB9631_SGB15085|t__SGB15085	Altruism	-0.324173	0.0186622	0.563963	-0.30258	0.0132642	0.555686	7.33137e-05
k__Bacteria|p__Planctomycetes|c__Planctomycetia|o__Pirellulales|f__Pirellulaceae|g__GGB6565|s__GGB6565_SGB9274|t__SGB9274	Risk taking	-0.227394	0.0918515	0.777239	-0.195132	0.0590361	0.733119	7.33137e-05
k__Bacteria|p__Bacteroidetes|c__Bacteroidia|o__Bacteroidales|f__Bacteroidaceae|g__Bacteroidaceae_unclassified|s__Bacteroidaceae_bacterium|t__SGB1478	Washing hands (N=1603)	0.387579	0.370169	0.927176	0.385987	0.376522	0.931823	7.33137e-05
k__Bacteria|p__Firmicutes|c__Clostridia|o__Clostridiales|f__Clostridiaceae|g__Clostridium|s__Clostridium_perfringens|t__SGB6191	Distance to village center	0.00196457	0.995079	1	0.00196457	0.995092	1	0.924743
k__Bacteria|p__Firmicutes|c__CFGB1340|o__OFGB1340|f__FGB1340|g__GGB3256|s__GGB3256_SGB4303|t__SGB4303	Distance to main road	0.0375793	0.846006	0.994695	0.0318832	0.823413	0.993866	0.0530905
k__Bacteria|p__Firmicutes|c__Clostridia|o__Clostridiales|f__Ruminococcaceae|g__Faecalibacterium|s__Faecalibacterium_prausnitzii|t__SGB15317	Number of churches	-0.00560064	0.779656	0.988143	-0.0264048	0.954878	1	7.33137e-05
k__Bacteria|p__Firmicutes|c__Clostridia|o__Clostridiales|f__Clostridiaceae|g__Clostridium|s__Clostridium_fessum|t__SGB4705	Altitude	0.0899692	0.66127	0.974276	0.0387657	0.325661	0.920459	0.474932
k__Bacteria|p__Firmicutes|c__Clostridia|o__Clostridia_unclassified|f__Clostridia_unclassified|g__Clostridia_unclassified|s__Clostridia_bacterium|t__SGB14005	Travel	0.051445	0.667875	0.974998	0.0822986	0.790195	0.99029	7.33137e-05
k__Bacteria|p__Firmicutes|c__Clostridia|o__Clostridia_unclassified|f__Clostridia_unclassified|g__Clostridia_unclassified|s__Clostridia_bacterium|t__SGB14861	Monthly expenditure	-0.558667	0.00225485	0.310777	-0.595199	0.00477059	0.406413	0.779048
k__Bacteria|p__Firmicutes|c__Clostridia|o__Clostridiales|f__Ruminococcaceae|g__GGB9595|s__GGB9595_SGB15019|t__SGB15019	Household size	0.0367667	0.955631	1	0.00507483	0.698625	0.979871	0.040825
k__Bacteria|p__Firmicutes|c__CFGB1218|o__OFGB1218|f__FGB1218|g__GGB2983|s__GGB2983_SGB3965|t__SGB3965	Household wealth index	-0.0541445	0.632993	0.969037	-0.0439287	0.556396	0.963365	0.150281
k__Bacteria|p__Firmicutes|c__Clostridia|o__Clostridiales|f__Ruminococcaceae|g__GGB9631|s__GGB9631_SGB15087|t__SGB15087	TV (N=958)	-0.206085	0.175359	0.855153	-0.224698	0.216845	0.886266	0.697146
k__Bacteria|p__Firmicutes|c__Clostridia|o__Clostridiales|f__Ruminococcaceae|g__GGB9627|s__GGB9627_SGB15081|t__SGB15081	No electronics (N=89)	0.0332354	0.837249	0.99395	0.0332354	0.837455	0.994978	7.33137e-05
k__Bacteria|p__Bacteroidetes|c__Bacteroidia|o__Bacteroidales|f__Tannerellaceae|g__Parabacteroides|s__Parabacteroides_distasonis|t__SGB1934	Earth/Sand floor (N=594)	-0.0681179	0.657031	0.973691	-0.0681179	0.657217	0.976356	7.33137e-05
k__Bacteria|p__Firmicutes|c__Clostridia|o__Clostridiales|f__Lachnospiraceae|g__Blautia|s__Blautia_SGB4815|t__SGB4815_group	Ceramic floor (N=151)	0.139876	0.529615	0.956167	0.0980489	0.412632	0.938249	7.33137e-05
k__Bacteria|p__Firmicutes|c__Clostridia|o__Clostridia_unclassified|f__Clostridia_unclassified|g__Clostridia_unclassified|s__Clostridia_bacterium|t__SGB13997	Glass windows (N=86)	0.32101	0.281135	0.903779	0.316445	0.276979	0.910418	7.33137e-05
k__Bacteria|p__Firmicutes|c__Negativicutes|o__Veillonellales|f__Veillonellaceae|g__Veillonella|s__Veillonella_dispar|t__SGB6952	Unfinished windows (N=59)	-0.184114	0.330569	0.917719	-0.184114	0.331193	0.920777	7.33137e-05
k__Bacteria|p__Firmicutes|c__Clostridia|o__Clostridia_unclassified|f__Clostridia_unclassified|g__Clostridia_unclassified|s__Clostridia_bacterium|t__SGB14253	Clay/mud walls (N=1256)	-0.247931	0.0669179	0.735265	-0.249726	0.0699941	0.751819	0.478218
k__Bacteria|p__Firmicutes|c__Clostridia|o__Clostridiales|f__Ruminococcaceae|g__Gemmiger|s__Gemmiger_formicilis|t__SGB15300	Cement walls (N=402)	0.16717	0.325957	0.916399	0.120297	0.196253	0.874672	7.33137e-05
k__Bacteria|p__Firmicutes|c__Clostridia|o__Clostridiales|f__Lachnospiraceae|g__GGB3623|s__GGB3623_SGB4900|t__SGB4900	Concrete roof (N=37)	0.245296	0.223987	0.878511	0.252751	0.241391	0.896718	7.33137e-05
k__Bacteria|p__Firmicutes|c__Clostridia|o__Clostridiales|f__Lachnospiraceae|g__Lachnospiraceae_unclassified|s__Lachnospiraceae_bacterium|t__SGB5060	Sleeping rooms	-0.0710619	0.511603	0.953237	-0.0710617	0.512222	0.956242	0.0475176
k__Bacteria|p__Firmicutes|c__Erysipelotrichia|o__Erysipelotrichales|f__Erysipelotrichaceae|g__Holdemanella|s__Holdemanella_biformis|t__SGB6806_group	Spring(protected) (N=1441)	-0.0341081	0.762124	0.986472	-0.0509751	0.86832	0.997222	0.373751
k__Bacteria|p__Firmicutes|c__Clostridia|o__Clostridiales|f__Ruminococcaceae|g__GGB9636|s__GGB9636_SGB15107|t__SGB15107	Tube well (N=91)	0.264342	0.23846	0.88491	0.206564	0.14817	0.846244	7.33137e-05
k__Bacteria|p__Firmicutes|c__Bacilli|o__Bacilli_unclassified|f__Bacilli_unclassified|g__Bacilli_unclassified|s__Bacilli_bacterium|t__SGB6521	Dug well(unprotected) (N=32)	0.195062	0.580017	0.962823	0.195062	0.580943	0.965904	0.140644
k__Bacteria|p__Bacteroidetes|c__Bacteroidia|o__Bacteroidales|f__Rikenellaceae|g__Rikenellaceae_unclassified|s__Rikenellaceae_bacterium|t__SGB2229	Hemoglobin A1c	0.217606	0.877084	0.997378	-0.0407796	0.464346	0.950669	0.0652366
k__Bacteria|p__Firmicutes|c__Clostridia|o__Clostridia_unclassified|f__Clostridia_unclassified|g__GGB9284|s__GGB9284_SGB14237|t__SGB14237	Mean arterial pressure	-0.440398	0.0483764	0.692832	-0.431266	0.0451569	0.701745	7.33137e-05
k__Bacteria|p__Firmicutes|c__Erysipelotrichia|o__Erysipelotrichales|f__Erysipelotrichaceae|g__GGB4888|s__GGB4888_SGB6837|t__SGB6837	Body mass index	0.360987	0.0544376	0.710346	0.360987	0.0565121	0.726826	0.071838
k__Bacteria|p__Firmicutes|c__Clostridia|o__Clostridia_unclassified|f__Clostridia_unclassified|g__Clostridia_unclassified|s__Clostridia_bacterium|t__SGB14256	Heart rate	1.37781	0.814256	0.991206	0.113036	0.100711	0.799148	7.33137e-05
k__Bacteria|p__Firmicutes|c__Clostridia|o__Clostridia_unclassified|f__Clostridia_unclassified|g__GGB9288|s__GGB9288_SGB14243|t__SGB14243	Oxygen saturation	-0.0330297	0.764204	0.986606	-0.0330297	0.764325	0.98788	0.373984
k__Bacteria|p__Firmicutes|c__Clostridia|o__Clostridiales|f__Ruminococcaceae|g__Ruminococcaceae_unclassified|s__Ruminococcaceae_bacterium|t__SGB14834	Hemoglobin total	0.171994	0.324867	0.916385	0.171618	0.32461	0.920122	7.33137e-05
k__Bacteria|p__Firmicutes|c__Firmicutes_unclassified|o__Firmicutes_unclassified|f__Firmicutes_unclassified|g__Firmicutes_unclassified|s__Firmicutes_bacterium_AF16_15|t__SGB4993	Poor (N=223)	0.220211	0.308199	0.91121	0.134194	0.104736	0.804686	0.612973
k__Bacteria|p__Firmicutes|c__Clostridia|o__Clostridia_unclassified|f__Clostridia_unclassified|g__Clostridia_unclassified|s__Clostridia_bacterium|t__SGB15377	Fair (N=969)	0.12661	0.281561	0.903779	0.126611	0.281992	0.911362	0.0560501
k__Bacteria|p__Firmicutes|c__Clostridia|o__Clostridiales|f__Clostridiaceae|g__Butyricicoccus|s__Butyricicoccus_SGB14990|t__SGB14990	Very good (N=79)	0.156776	0.28754	0.906371	0.155956	0.286029	0.91187	0.0544437
k__Bacteria|p__Firmicutes|c__Clostridia|o__Clostridiales|f__Lachnospiraceae|g__GGB3474|s__GGB3474_SGB4637|t__SGB4637	Excellent (N=132)	-0.056717	0.687683	0.976809	-0.056717	0.687883	0.9795	0.0658913
k__Bacteria|p__Firmicutes|c__Clostridia|o__Clostridia_unclassified|f__Clostridia_unclassified|g__Clostridia_unclassified|s__Clostridia_bacterium|t__SGB15385	Cough (N=413)	0.00216542	0.78739	0.989302	-0.0580532	0.992097	1	7.33137e-05
k__Bacteria|p__Firmicutes|c__Clostridia|o__Clostridiales|f__Ruminococcaceae|g__GGB9618|s__GGB9618_SGB15065|t__SGB15065	Bristol stool scale	-0.0813708	0.376548	0.928637	-0.0925811	0.443611	0.945941	7.33137e-05
k__Bacteria|p__Firmicutes|c__Clostridia|o__Clostridiales|f__Ruminococcaceae|g__GGB9642|s__GGB9642_SGB15119|t__SGB15119	Diarrhea (N=85)	0.0481253	0.675183	0.976097	0.0467872	0.667105	0.978056	7.33137e-05
k__Bacteria|p__Firmicutes|c__Clostridia|o__Clostridia_unclassified|f__Clostridia_unclassified|g__Clostridia_unclassified|s__Clostridia_bacterium|t__SGB15370	Diabetes (N=40)	-0.0240918	0.929554	1	0.0109028	0.854629	0.996476	7.33137e-05
k__Bacteria|p__Firmicutes|c__Clostridia|o__Clostridiales|f__Lachnospiraceae|g__GGB3746|s__GGB3746_SGB5089|t__SGB5089	Allergies (N=124)	0.153696	0.40452	0.93564	0.153696	0.405193	0.93791	0.296226
k__Bacteria|p__Firmicutes|c__Bacilli|o__Lactobacillales|f__Streptococcaceae|g__Streptococcus|s__Streptococcus_equinus|t__SGB8022	Heart disease (N=59)	-0.243571	0.510854	0.953211	-0.236309	0.502048	0.954364	0.807175
k__Bacteria|p__Firmicutes|c__Clostridia|o__Clostridia_unclassified|f__Clostridia_unclassified|g__Clostridia_unclassified|s__Clostridia_bacterium|t__SGB15374	Asthma (N=62)	0.0957476	0.350125	0.922874	0.0957476	0.350672	0.925442	7.33137e-05
k__Bacteria|p__Firmicutes|c__Bacilli|o__Bacilli_unclassified|f__Bacilli_unclassified|g__GGB4710|s__GGB4710_SGB6522|t__SGB6522	Stomach illness (N=261)	0.284623	0.491574	0.952302	0.170113	0.272632	0.909126	7.33137e-05
k__Bacteria|p__Firmicutes|c__Clostridia|o__Clostridiales|f__Lachnospiraceae|g__Coprococcus|s__Coprococcus_eutactus|t__SGB5121	Intestinal illness (N=103)	0.312699	0.0571804	0.715404	0.312698	0.0578668	0.730515	7.33137e-05
k__Bacteria|p__Firmicutes|c__Clostridia|o__Clostridia_unclassified|f__Clostridia_unclassified|g__GGB9067|s__GGB9067_SGB13986|t__SGB13986	Arthritis (N=43)	-0.330458	0.364088	0.926498	-0.330458	0.365209	0.929136	0.843709
k__Bacteria|p__Firmicutes|c__Clostridia|o__Clostridia_unclassified|f__Clostridia_unclassified|g__Clostridia_unclassified|s__Clostridia_unclassified_SGB4373|t__SGB4373	Painkillers (N=1184)	-0.409533	0.131325	0.819699	-0.399796	0.126036	0.82896	7.33137e-05
k__Bacteria|p__Firmicutes|c__Clostridia|o__Clostridia_unclassified|f__Clostridia_unclassified|g__Clostridia_unclassified|s__Clostridia_bacterium|t__SGB53819	Antibiotics (N=242)	-0.0224702	0.843693	0.994601	-0.0224702	0.843901	0.995937	0.564923
k__Bacteria|p__Firmicutes|c__Clostridia|o__Clostridiales|f__Clostridiaceae|g__Clostridium|s__Clostridium_sp_AF27_2AA|t__SGB4712	Anti-diarrheal (N=60)	-0.881132	0.264117	0.896371	-0.25347	0.035789	0.674318	0.053539
k__Bacteria|p__Bacteroidetes|c__Bacteroidia|o__Bacteroidales|f__Prevotellaceae|g__Prevotella|s__Prevotella_stercorea|t__SGB1679	Anti-parasitic (N=49)	0.247341	0.14272	0.829279	0.280349	0.28173	0.911362	0.101596
k__Bacteria|p__Firmicutes|c__Clostridia|o__Clostridia_unclassified|f__Clostridia_unclassified|g__Clostridia_unclassified|s__Clostridia_bacterium|t__SGB3988	Anti-fungal (N=41)	-0.136776	0.17716	0.856038	-0.230268	0.441878	0.945496	7.33137e-05
k__Bacteria|p__Firmicutes|c__CFGB11737|o__OFGB11737|f__FGB11737|g__GGB34228|s__GGB34228_SGB72916|t__SGB72916	Vitamins (N=335)	0.088581	0.768151	0.986893	0.0302436	0.450192	0.947143	7.33137e-05
k__Bacteria|p__Firmicutes|c__Clostridia|o__Clostridiales|f__Ruminococcaceae|g__GGB9590|s__GGB9590_SGB15012|t__SGB15012	Anti-hypertensive (N=82)	0.205686	0.317069	0.913957	0.197164	0.299116	0.916448	7.33137e-05
k__Bacteria|p__Firmicutes|c__Clostridia|o__Clostridia_unclassified|f__Clostridia_unclassified|g__Clostridia_unclassified|s__Clostridia_bacterium|t__SGB14291	Reserved (N=1666)	0.0215901	0.934162	1	0.0215901	0.934235	1	0.0391038
k__Bacteria|p__Firmicutes|c__Clostridia|o__Clostridiales|f__Clostridiaceae|g__Clostridiaceae_unclassified|s__Clostridiaceae_unclassified_SGB4769|t__SGB4769	Nervous (N=950)	0.127833	0.39398	0.933961	0.131532	0.417605	0.939452	7.33137e-05
k__Bacteria|p__Firmicutes|c__Clostridia|o__Clostridiales|f__Ruminococcaceae|g__GGB9621|s__GGB9621_SGB15073|t__SGB15073	Openness (N=1550)	0.164716	0.189176	0.863648	0.155282	0.163618	0.858491	0.47438
k__Bacteria|p__Firmicutes|c__Bacilli|o__Bacilli_unclassified|f__Bacilli_unclassified|g__Bacilli_unclassified|s__Bacilli_bacterium|t__SGB6606	Cognitive impairment (N=100)	0.12223	0.590638	0.963641	0.128331	0.610687	0.969672	0.00715382
k__Bacteria|p__Firmicutes|c__Clostridia|o__Clostridiales|f__Lachnospiraceae|g__Lachnospiraceae_unclassified|s__Lachnospiraceae_unclassified_SGB4882|t__SGB4882	Dementia (N=185)	0.272608	0.0509202	0.701508	0.26522	0.0448188	0.700971	7.33137e-05
k__Bacteria|p__Proteobacteria|c__CFGB2394|o__OFGB2394|f__FGB2394|g__GGB6544|s__GGB6544_SGB9243|t__SGB9243	Alcohol daily frequency	-0.178074	0.372857	0.927917	-0.178074	0.373592	0.931377	0.0545649
k__Bacteria|p__Firmicutes|c__Clostridia|o__Clostridiales|f__Clostridiaceae|g__Clostridium|s__Clostridium_ventriculi|t__SGB6190	Cigarette usage (N=82)	0.214722	0.469149	0.949859	0.214722	0.470187	0.950992	0.0539529
k__Bacteria|p__Firmicutes|c__CFGB1798|o__OFGB1798|f__FGB1798|g__GGB4769|s__GGB4769_SGB6602|t__SGB6602	Cigarette frequency	-0.0830277	0.710613	0.980767	-0.0830277	0.711212	0.981474	0.861716
k__Bacteria|p__Firmicutes|c__Clostridia|o__Clostridiales|f__Ruminococcaceae|g__GGB9635|s__GGB9635_SGB15101|t__SGB15101	Mild anxiety (N=395)	-0.40388	0.0448207	0.683936	-0.363436	0.0507296	0.714732	0.999927
k__Bacteria|p__Firmicutes|c__Bacilli|o__Bacilli_unclassified|f__Bacilli_unclassified|g__GGB4750|s__GGB4750_SGB6579|t__SGB6579	Moderate anxiety (N=123)	-0.468192	0.0527711	0.706834	-0.468192	0.0535706	0.719974	0.0338628
k__Bacteria|p__Firmicutes|c__Clostridia|o__Clostridiales|f__Lachnospiraceae|g__Dorea|s__Dorea_longicatena|t__SGB4582_group	Severe anxiety (N=59)	0.0845171	0.979169	1	-0.00275534	0.463558	0.950362	0.164434
k__Bacteria|p__Firmicutes|c__Clostridia|o__Clostridiales|f__Ruminococcaceae|g__GGB9632|s__GGB9632_SGB15089|t__SGB15089	Mild depression (N=469)	-0.454932	0.0134477	0.525103	-0.477432	0.0207385	0.601086	7.33137e-05
k__Bacteria|p__Firmicutes|c__Clostridia|o__Clostridiales|f__Lachnospiraceae|g__Blautia|s__Blautia_massiliensis|t__SGB4826_group	Moderate depression (N=138)	-0.238472	0.205348	0.86939	-0.222824	0.17849	0.865108	0.76316
k__Bacteria|p__Firmicutes|c__Clostridia|o__Clostridia_unclassified|f__Clostridia_unclassified|g__Clostridia_unclassified|s__Clostridia_bacterium|t__SGB15038	Severe depression (N=89)	-0.330758	0.0232292	0.592398	-0.338798	0.028419	0.643089	0.0701578
k__Bacteria|p__Firmicutes|c__Clostridia|o__Clostridiales|f__Clostridiaceae|g__Clostridiaceae_unclassified|s__Clostridiaceae_bacterium_OM08_6BH|t__SGB4768	Cat (N=960)	-0.0466144	0.852032	0.995629	-0.0219283	0.692888	0.979609	0.354642
k__Bacteria|p__Firmicutes|c__Clostridia|o__Clostridiales|f__Ruminococcaceae|g__GGB9701|s__GGB9701_SGB15218|t__SGB15218	Dog (N=1384)	0.0799839	0.740397	0.983883	0.0799839	0.740789	0.985	7.33137e-05
k__Bacteria|p__Firmicutes|c__Clostridia|o__Clostridiales|f__Lachnospiraceae|g__Fusicatenibacter|s__Fusicatenibacter_saccharivorans|t__SGB4874	Parakeet (N=157)	0.0447687	0.988323	1	-0.00187942	0.729448	0.983227	0.874715
k__Bacteria|p__Firmicutes|c__Bacilli|o__Lactobacillales|f__Lactobacillaceae|g__Ligilactobacillus|s__Ligilactobacillus_ruminis|t__SGB7061	No pets (N=220)	-0.187205	0.369588	0.926987	-0.187205	0.370382	0.930183	0.198609
k__Bacteria|p__Firmicutes|c__Clostridia|o__Clostridia_unclassified|f__Clostridia_unclassified|g__Clostridia_unclassified|s__Clostridia_bacterium|t__SGB14190	Cow (N=535)	-0.394652	0.230511	0.881155	0.43801	0.392783	0.936025	0.0133773
k__Bacteria|p__Firmicutes|c__Clostridia|o__Clostridiales|f__Ruminococcaceae|g__Ruminococcaceae_unclassified|s__Ruminococcaceae_unclassified_SGB69291|t__SGB69291	Goat (N=63)	-0.193953	0.514781	0.9535	-0.188346	0.502833	0.954364	0.0599387
k__Bacteria|p__Firmicutes|c__Clostridia|o__Clostridiales|f__Ruminococcaceae|g__GGB9687|s__GGB9687_SGB15191|t__SGB15191	Pig (N=269)	0.0719912	0.742063	0.983883	0.0665706	0.723166	0.982865	7.33137e-05
k__Bacteria|p__Firmicutes|c__Clostridia|o__Clostridiales|f__Ruminococcaceae|g__Ruminococcaceae_unclassified|s__Ruminococcaceae_bacterium|t__SGB15084	Chicken (N=1664)	-0.267587	0.441415	0.943876	-0.21252	0.337424	0.921689	0.875327
k__Bacteria|p__Firmicutes|c__Clostridia|o__Clostridiales|f__Ruminococcaceae|g__GGB9604|s__GGB9604_SGB15036|t__SGB15036	Duck (N=636)	0.0150446	0.947787	1	0.0150446	0.947875	1	0.912273
k__Bacteria|p__Firmicutes|c__Clostridia|o__Clostridiales|f__Ruminococcaceae|g__Ruminococcaceae_unclassified|s__Ruminococcaceae_unclassified_SGB15233|t__SGB15233	Turkey (N=413)	-0.166736	0.483344	0.951694	-0.155141	0.563566	0.964444	7.33137e-05
k__Bacteria|p__Firmicutes|c__Clostridia|o__Clostridiales|f__Ruminococcaceae|g__GGB9636|s__GGB9636_SGB15108|t__SGB15108	Sheep (N=51)	1.31327	0.00379437	0.368051	1.0744	0.00508416	0.414639	7.33137e-05
k__Bacteria|p__Firmicutes|c__Clostridia|o__Clostridiales|f__Ruminococcaceae|g__GGB9637|s__GGB9637_SGB15111|t__SGB15111	Geese (N=82)	-0.0701935	0.602482	0.964664	-0.0851595	0.669024	0.978239	7.33137e-05
k__Bacteria|p__Firmicutes|c__Bacilli|o__Bacilli_unclassified|f__Bacilli_unclassified|g__GGB4651|s__GGB4651_SGB6438|t__SGB6438	Horse (N=468)	-0.10699	0.764387	0.986606	-0.10699	0.764787	0.987935	0.181812
k__Bacteria|p__Firmicutes|c__Clostridia|o__Clostridiales|f__Ruminococcaceae|g__GGB9705|s__GGB9705_SGB15224|t__SGB15224	Rabbit (N=176)	-0.0158792	0.73719	0.983323	-0.035603	0.885252	0.998827	7.33137e-05
k__Bacteria|p__Firmicutes|c__Clostridia|o__Clostridiales|f__Lachnospiraceae|g__Coprococcus|s__Coprococcus_eutactus|t__SGB5117	No farm animals (N=171)	-0.0156964	0.877717	0.997386	-0.0283511	0.941288	1	0.141873
k__Bacteria|p__Firmicutes|c__Clostridia|o__Clostridia_unclassified|f__Clostridia_unclassified|g__Clostridia_unclassified|s__Clostridia_bacterium|t__SGB4365	Mice (N=820)	-0.491504	0.143256	0.829556	-0.376651	0.109464	0.810735	7.33137e-05
k__Bacteria|p__Firmicutes|c__Clostridia|o__Clostridiales|f__Clostridiales_unclassified|g__Clostridiales_unclassified|s__Clostridiales_bacterium_KLE1615|t__SGB5090_group	Bat (N=546)	0.174671	0.365827	0.926559	0.159317	0.326793	0.920624	7.33137e-05
k__Bacteria|p__Firmicutes|c__Clostridia|o__Clostridiales|f__Lachnospiraceae|g__Lachnospira|s__Lachnospira_sp_NSJ_43|t__SGB5087	Lizard (N=534)	0.387389	0.013333	0.524572	0.386575	0.0134985	0.556648	0.41584
k__Bacteria|p__Bacteroidetes|c__Bacteroidia|o__Bacteroidales|f__Bacteroidaceae|g__Bacteroides|s__Bacteroides_uniformis|t__SGB1836_group	Snake (N=546)	-0.0731785	0.597444	0.963989	-0.0946875	0.729239	0.983227	7.33137e-05
k__Bacteria|p__Firmicutes|c__Clostridia|o__Clostridiales|f__Ruminococcaceae|g__GGB9618|s__GGB9618_SGB15064|t__SGB15064	Bird (N=660)	-0.2274	0.0479741	0.691432	-0.227943	0.0500723	0.712478	0.0511399
k__Bacteria|p__Elusimicrobia|c__Elusimicrobia|o__Elusimicrobiales|f__Elusimicrobiales_unclassified|g__Elusimicrobiales_unclassified|s__Elusimicrobiales_bacterium|t__SGB19692	Possum (N=588)	0.00138322	0.997041	1	-0.00118886	0.996613	1	7.33137e-05
k__Bacteria|p__Firmicutes|c__Clostridia|o__Clostridiales|f__Clostridiaceae|g__Clostridium|s__Clostridium_sp_AM33_3|t__SGB4711	Rat (N=590)	0.0046734	0.916765	1	0.0126697	0.970724	1	7.33137e-05
k__Bacteria|p__Firmicutes|c__Clostridia|o__Clostridia_unclassified|f__Clostridia_unclassified|g__Clostridia_unclassified|s__Clostridia_bacterium|t__SGB14311	Squirrel (N=51)	0.0432873	0.737639	0.98347	0.0618247	0.821401	0.993866	7.33137e-05
k__Bacteria|p__Firmicutes|c__Clostridia|o__Clostridia_unclassified|f__Clostridia_unclassified|g__GGB9059|s__GGB9059_SGB13976|t__SGB13976	No wild animals (N=591)	-0.171542	0.397661	0.934984	-0.190524	0.449677	0.947026	0.0672396
k__Bacteria|p__Firmicutes|c__Clostridia|o__Clostridiales|f__Ruminococcaceae|g__GGB9699|s__GGB9699_SGB15216|t__SGB15216	Beans	-0.179757	0.243031	0.886087	-0.181222	0.256829	0.903463	0.910954
k__Bacteria|p__Firmicutes|c__Bacilli|o__Bacilli_unclassified|f__Bacilli_unclassified|g__Bacilli_unclassified|s__Bacilli_bacterium|t__SGB6529	Tortillas	-0.168195	0.280354	0.903779	-0.229425	0.494455	0.954129	0.0358987
k__Bacteria|p__Firmicutes|c__Clostridia|o__Clostridia_unclassified|f__Clostridia_unclassified|g__Clostridia_unclassified|s__Clostridia_bacterium|t__SGB14193	Rice	-0.469781	0.3678	0.926559	-0.166873	0.0288607	0.644707	0.0766926
k__Bacteria|p__Firmicutes|c__Clostridia|o__Clostridia_unclassified|f__Clostridia_unclassified|g__Clostridia_unclassified|s__Clostridia_bacterium|t__SGB14017	Bread	-0.0430653	0.831982	0.993032	-0.0430654	0.832257	0.994929	0.0450622
k__Bacteria|p__Firmicutes|c__Bacilli|o__Bacilli_unclassified|f__Bacilli_unclassified|g__Bacilli_unclassified|s__Bacilli_bacterium|t__SGB6503	Milk	-0.198954	0.598785	0.964168	-0.12462	0.408954	0.938235	0.0564526
k__Bacteria|p__Firmicutes|c__Clostridia|o__Clostridiales|f__Lachnospiraceae|g__Blautia|s__Blautia_faecis|t__SGB4820	Yogurt	0.0481681	0.714417	0.981135	0.0739772	0.813072	0.993347	0.665443
k__Bacteria|p__Firmicutes|c__Clostridia|o__Clostridia_unclassified|f__Clostridia_unclassified|g__Clostridia_unclassified|s__Clostridia_bacterium|t__SGB6370	Cream/butter	0.358418	0.133043	0.821506	0.343823	0.130539	0.836762	7.33137e-05
k__Bacteria|p__Lentisphaerae|c__Lentisphaeria|o__Lentisphaeria_unclassified|f__Lentisphaeria_unclassified|g__Lentisphaeria_unclassified|s__Lentisphaeria_bacterium|t__SGB9209	Cheese	-0.326636	0.424919	0.940513	0.366289	0.700062	0.979954	0.67345
k__Bacteria|p__Firmicutes|c__Clostridia|o__Clostridiales|f__Lachnospiraceae|g__Anaerobutyricum|s__Anaerobutyricum_hallii|t__SGB4532	Eggs	0.224369	0.226484	0.879497	0.224369	0.228896	0.891541	7.33137e-05
k__Bacteria|p__Firmicutes|c__Clostridia|o__Clostridiales|f__Lachnospiraceae|g__Mediterraneibacter|s__Mediterraneibacter_sp_gm002|t__SGB4553	Vegetables	-0.354642	0.133125	0.821528	-0.375835	0.165768	0.859799	7.33137e-05
k__Bacteria|p__Firmicutes|c__Clostridia|o__Clostridiales|f__Lachnospiraceae|g__Lachnospiraceae_unclassified|s__Lachnospiraceae_bacterium|t__SGB4648	Fruits	-0.191166	0.869822	0.997023	-0.0341287	0.495411	0.954129	0.625227
k__Bacteria|p__Firmicutes|c__Bacilli|o__Bacilli_unclassified|f__Bacilli_unclassified|g__Bacilli_unclassified|s__Bacilli_bacterium|t__SGB6868	Natural juice	-0.00275659	0.966458	1	-0.0246679	0.996252	1	7.33137e-05
k__Bacteria|p__Firmicutes|c__Clostridia|o__Clostridia_unclassified|f__Clostridia_unclassified|g__Clostridia_unclassified|s__Clostridia_unclassified_SGB4374|t__SGB4374	Chicken	-0.836897	0.31218	0.912109	-0.834526	0.313701	0.91876	0.743032
k__Bacteria|p__Bacteroidetes|c__Bacteroidia|o__Bacteroidales|f__Rikenellaceae|g__GGB1617|s__GGB1617_SGB2214|t__SGB2214	Beef/pork	0.326369	0.150242	0.835892	0.319236	0.141966	0.843472	7.33137e-05
k__Bacteria|p__Kiritimatiellaeota|c__Kiritimatiellae|o__Kiritimatiellae_unclassified|f__Kiritimatiellae_unclassified|g__Kiritimatiellae_unclassified|s__Kiritimatiellae_bacterium|t__SGB17364	Ham/sausages/hotdog	-0.375083	0.217235	0.875024	-0.375083	0.21822	0.887404	7.33137e-05
k__Bacteria|p__Firmicutes|c__Clostridia|o__Clostridiales|f__Ruminococcaceae|g__GGB9634|s__GGB9634_SGB15099|t__SGB15099	Fish	-0.0571254	0.607934	0.965418	-0.082086	0.744678	0.985607	7.33137e-05
k__Bacteria|p__Firmicutes|c__Bacilli|o__Bacilli_unclassified|f__Bacilli_unclassified|g__GGB4693|s__GGB4693_SGB6491|t__SGB6491	Diet diversity score	-1.1249	0.022328	0.584759	-1.0109	0.0235831	0.618043	0.0704128
k__Bacteria|p__Firmicutes|c__Clostridia|o__Clostridiales|f__Ruminococcaceae|g__GGB3185|s__GGB3185_SGB4208|t__SGB4208	Living with partner (N=1232)	0.204883	0.348719	0.922874	0.209357	0.360979	0.927791	0.999881
k__Bacteria|p__Firmicutes|c__Bacilli|o__Bacilli_unclassified|f__Bacilli_unclassified|g__GGB4700|s__GGB4700_SGB6506|t__SGB6506	Number of partners	-0.264097	0.184587	0.860307	-0.347029	0.337505	0.921689	7.33137e-05
k__Bacteria|p__Firmicutes|c__Bacilli|o__Bacilli_unclassified|f__Bacilli_unclassified|g__Bacilli_unclassified|s__Bacilli_bacterium|t__SGB58483	Grades 1-3 (N=920)	NA	NA	NA	NA	NA	NA	NA
k__Bacteria|p__Firmicutes|c__Clostridia|o__Clostridia_unclassified|f__Clostridia_unclassified|g__Clostridia_unclassified|s__Clostridia_bacterium|t__SGB14078	Grades 4-6 (N=528)	0.00452325	0.964081	1	0.0196543	0.991822	1	0.0485976
k__Bacteria|p__Proteobacteria|c__Alphaproteobacteria|o__Alphaproteobacteria_unclassified|f__Alphaproteobacteria_unclassified|g__Alphaproteobacteria_unclassified|s__Alphaproteobacteria_bacterium|t__SGB9324	Grades >6 (N=129)	0.187376	0.486333	0.952001	0.220888	0.556418	0.963365	7.33137e-05
k__Bacteria|p__Firmicutes|c__Clostridia|o__Clostridiales|f__Ruminococcaceae|g__Ruminococcus|s__Ruminococcus_sp_JE7A12|t__SGB4272	Friend ties (same building)	0.260702	0.298633	0.908687	0.22583	0.233402	0.894221	0.0744907
k__Bacteria|p__Firmicutes|c__Clostridia|o__Clostridia_unclassified|f__Clostridia_unclassified|g__GGB4569|s__GGB4569_SGB6312|t__SGB6312	Friend ties (different building)	0.295374	0.589994	0.963641	0.295373	0.591155	0.967292	7.33137e-05
k__Bacteria|p__Firmicutes|c__Bacilli|o__Bacilli_unclassified|f__Bacilli_unclassified|g__GGB4714|s__GGB4714_SGB6528|t__SGB6528	Betweenness (friendship)	-0.0135613	0.922802	1	-0.0800289	0.988229	1	7.33137e-05
k__Bacteria|p__Firmicutes|c__Bacilli|o__Bacilli_unclassified|f__Bacilli_unclassified|g__GGB4713|s__GGB4713_SGB6526|t__SGB6526	Transitivity (friendship)	0.00147459	0.827073	0.992289	-0.0559344	0.995562	1	7.33137e-05
k__Bacteria|p__Firmicutes|c__Clostridia|o__Clostridiales|f__Lachnospiraceae|g__GGB3617|s__GGB3617_SGB4891|t__SGB4891	Familial ties (same building)	0.0724201	0.723761	0.981561	0.0773081	0.741901	0.985223	0.0354708
k__Bacteria|p__Firmicutes|c__Clostridia|o__Clostridia_unclassified|f__Clostridia_unclassified|g__Clostridia_unclassified|s__Clostridia_unclassified_SGB4367|t__SGB4367	Family ties (different building)	-0.26869	0.0798823	0.762421	-0.300313	0.119174	0.821901	0.034981
k__Bacteria|p__Firmicutes|c__Bacilli|o__Bacilli_unclassified|f__Bacilli_unclassified|g__GGB4638|s__GGB4638_SGB6417|t__SGB6417	Betweeness (familial)	-0.127871	0.771232	0.987037	-0.127871	0.771859	0.98836	0.0383372
k__Bacteria|p__Firmicutes|c__Bacilli|o__Bacilli_unclassified|f__Bacilli_unclassified|g__GGB4701|s__GGB4701_SGB6508|t__SGB6508	Transitivity (familial)	-0.019159	0.942035	1	-0.0180385	0.938544	1	0.934407
k__Bacteria|p__Proteobacteria|c__Alphaproteobacteria|o__Alphaproteobacteria_unclassified|f__Alphaproteobacteria_unclassified|g__Alphaproteobacteria_unclassified|s__Alphaproteobacteria_bacterium|t__SGB9311	Degree (all ties)	-1.70707	0.0457684	0.686562	-1.08844	0.0149236	0.566528	0.951693
k__Bacteria|p__Candidatus_Melainabacteria|c__Candidatus_Melainabacteria_unclassified|o__Candidatus_Gastranaerophilales|f__Candidatus_Gastranaerophilales_unclassified|g__Candidatus_Gastranaerophilales_unclassified|s__Candidatus_Gastranaerophilales_bacterium|t__SGB8629	Clustering coefficient (all ties)	0.00620017	0.970014	1	-0.0120184	0.984648	1	0.874327
k__Bacteria|p__Bacteroidetes|c__Bacteroidia|o__Bacteroidales|f__Prevotellaceae|g__Prevotellamassilia|s__Prevotellamassilia_timonensis|t__SGB1477_group	Betweenness (all ties)	-0.187178	0.410263	0.936328	-0.187178	0.410559	0.938249	7.33137e-05
k__Bacteria|p__Bacteroidetes|c__CFGB671|o__OFGB671|f__FGB671|g__GGB1669|s__GGB1669_SGB2285|t__SGB2285	Kin percentage (to third degree)	-0.3871	0.372115	0.927872	-0.363243	0.344527	0.923476	0.995102
k__Bacteria|p__Firmicutes|c__Clostridia|o__Clostridiales|f__Lachnospiraceae|g__Lachnospiraceae_unclassified|s__Lachnospiraceae_unclassified_SGB4904|t__SGB4904	Altruism	-0.0885085	0.994268	1	-0.00168406	0.712977	0.981474	0.962189
k__Bacteria|p__Firmicutes|c__Clostridia|o__Clostridia_unclassified|f__Clostridia_unclassified|g__Clostridia_unclassified|s__Clostridia_bacterium|t__SGB14110	Risk taking	-0.596035	0.208335	0.87063	-0.477225	0.132506	0.838372	7.33137e-05
k__Bacteria|p__Firmicutes|c__Clostridia|o__Clostridia_unclassified|f__Clostridia_unclassified|g__Clostridia_unclassified|s__Clostridia_bacterium|t__SGB4329	Washing hands (N=1603)	0.178902	0.558219	0.960344	0.178902	0.558804	0.963668	0.991487
k__Bacteria|p__Firmicutes|c__Clostridia|o__Clostridiales|f__Clostridiaceae|g__Butyricicoccus|s__Butyricicoccus_sp_AM29_23AC|t__SGB14991	Distance to village center	0.233743	0.103216	0.78942	0.218842	0.0835547	0.77691	7.33137e-05
k__Bacteria|p__Firmicutes|c__Clostridia|o__Clostridia_unclassified|f__Clostridia_unclassified|g__Clostridia_unclassified|s__Clostridia_bacterium|t__SGB14263	Distance to main road	0.207913	0.263346	0.896108	0.207912	0.264649	0.906609	0.869768
k__Bacteria|p__Firmicutes|c__Clostridia|o__Clostridia_unclassified|f__Clostridia_unclassified|g__Clostridia_unclassified|s__Clostridia_bacterium|t__SGB14081	Number of churches	-0.551645	0.225752	0.878918	-0.551645	0.229409	0.89191	0.14639
k__Bacteria|p__Firmicutes|c__Clostridia|o__Clostridia_unclassified|f__Clostridia_unclassified|g__Clostridia_unclassified|s__Clostridia_unclassified_SGB20792|t__SGB20792	Altitude	-0.0649043	0.704604	0.979364	-0.0649043	0.704843	0.980253	0.868726
k__Bacteria|p__Firmicutes|c__Clostridia|o__Clostridia_unclassified|f__Clostridia_unclassified|g__GGB9278|s__GGB9278_SGB14230|t__SGB14230	Travel	-0.55848	0.0214164	0.580312	-0.558529	0.0221707	0.609054	0.972024
k__Bacteria|p__Firmicutes|c__Clostridia|o__Clostridiales|f__Ruminococcaceae|g__GGB9636|s__GGB9636_SGB15109|t__SGB15109	Monthly expenditure	0.225973	0.531715	0.956596	0.195016	0.581123	0.965904	0.757057
k__Bacteria|p__Firmicutes|c__Clostridia|o__Clostridiales|f__Lachnospiraceae|g__GGB3632|s__GGB3632_SGB4920|t__SGB4920	Household size	-0.228867	0.063184	0.728142	-0.249366	0.0989065	0.797276	7.33137e-05
k__Bacteria|p__Firmicutes|c__Clostridia|o__Clostridiales|f__Ruminococcaceae|g__GGB9677|s__GGB9677_SGB15180|t__SGB15180	Household wealth index	-0.112596	0.432411	0.942424	-0.148356	0.55489	0.963362	0.820175
k__Bacteria|p__Firmicutes|c__Clostridia|o__Clostridia_unclassified|f__Clostridia_unclassified|g__Clostridia_unclassified|s__Clostridia_bacterium|t__SGB14004	TV (N=958)	-0.317083	0.236437	0.884155	-0.317082	0.237471	0.896313	7.33137e-05
k__Bacteria|p__Firmicutes|c__Clostridia|o__Clostridia_unclassified|f__Clostridia_unclassified|g__Clostridia_unclassified|s__Clostridia_bacterium|t__SGB14001	No electronics (N=89)	0.248009	0.543414	0.958029	0.248008	0.544622	0.961951	7.33137e-05
k__Bacteria|p__Firmicutes|c__Bacilli|o__Bacilli_unclassified|f__Bacilli_unclassified|g__Bacilli_unclassified|s__Bacilli_bacterium|t__SGB6517	Earth/Sand floor (N=594)	-1.12051	0.192898	0.865247	-0.437036	0.0684078	0.749159	0.979743
k__Bacteria|p__Verrucomicrobia|c__Opitutae|o__Opitutales|f__Opitutales_unclassified|g__GGB6128|s__GGB6128_SGB8774|t__SGB8774	Ceramic floor (N=151)	-0.936087	0.0360572	0.651849	-0.936087	0.0385635	0.680832	0.00942776
k__Bacteria|p__Firmicutes|c__Clostridia|o__Clostridia_unclassified|f__Clostridia_unclassified|g__Clostridia_unclassified|s__Clostridia_unclassified_SGB6385|t__SGB6385	Glass windows (N=86)	0.668021	0.0334748	0.639407	0.61966	0.0225341	0.610599	7.33137e-05
k__Bacteria|p__Firmicutes|c__Clostridia|o__Clostridiales|f__Ruminococcaceae|g__GGB9635|s__GGB9635_SGB15100|t__SGB15100	Unfinished windows (N=59)	-0.158661	0.667395	0.974965	-0.0898465	0.476525	0.952686	0.999927
k__Bacteria|p__Firmicutes|c__Clostridia|o__Clostridiales|f__Lachnospiraceae|g__Lachnospiraceae_unclassified|s__Lachnospiraceae_unclassified_SGB26919|t__SGB26919	Clay/mud walls (N=1256)	0.354175	0.118384	0.807876	0.354175	0.120326	0.822728	7.33137e-05
k__Bacteria|p__Proteobacteria|c__Alphaproteobacteria|o__Alphaproteobacteria_unclassified|f__Alphaproteobacteria_unclassified|g__Alphaproteobacteria_unclassified|s__Alphaproteobacteria_bacterium|t__SGB9320	Cement walls (N=402)	-0.13493	0.303873	0.910128	-0.324587	0.746746	0.985782	0.697836
k__Bacteria|p__Firmicutes|c__Clostridia|o__Clostridia_unclassified|f__Clostridia_unclassified|g__Clostridia_unclassified|s__Clostridia_bacterium|t__SGB14242	Concrete roof (N=37)	0.0720626	0.800978	0.990874	0.0660475	0.783885	0.990184	0.108535
k__Bacteria|p__Firmicutes|c__Bacilli|o__Bacilli_unclassified|f__Bacilli_unclassified|g__GGB4676|s__GGB4676_SGB6465|t__SGB6465	Sleeping rooms	-0.00461995	0.987661	1	-0.00461981	0.987674	1	0.4192
k__Bacteria|p__Firmicutes|c__Clostridia|o__Clostridia_unclassified|f__Clostridia_unclassified|g__GGB4549|s__GGB4549_SGB6271|t__SGB6271	Spring(protected) (N=1441)	0.472312	0.8463	0.994695	0.0614883	0.205654	0.878599	7.33137e-05
k__Bacteria|p__Firmicutes|c__Clostridia|o__Clostridia_unclassified|f__Clostridia_unclassified|g__Clostridia_unclassified|s__Clostridia_unclassified_SGB13993|t__SGB13993	Tube well (N=91)	-0.315949	0.136042	0.824082	-0.326412	0.151555	0.84818	0.0095332
k__Bacteria|p__Firmicutes|c__Clostridia|o__Clostridia_unclassified|f__Clostridia_unclassified|g__Clostridia_unclassified|s__Clostridia_bacterium|t__SGB3989	Dug well(unprotected) (N=32)	0.0245464	0.809082	0.991087	0.0360666	0.870988	0.997222	7.33137e-05
k__Bacteria|p__Proteobacteria|c__Alphaproteobacteria|o__Alphaproteobacteria_unclassified|f__Alphaproteobacteria_unclassified|g__Alphaproteobacteria_unclassified|s__Alphaproteobacteria_bacterium|t__SGB9323	Hemoglobin A1c	0.00544307	0.857707	0.995745	0.0442192	0.982435	1	0.405576
k__Bacteria|p__Firmicutes|c__Clostridia|o__Clostridia_unclassified|f__Clostridia_unclassified|g__Clostridia_unclassified|s__Clostridia_bacterium|t__SGB14185	Mean arterial pressure	-0.203624	0.272636	0.901038	-0.203624	0.274632	0.909633	0.0646185
k__Bacteria|p__Firmicutes|c__Clostridia|o__Clostridia_unclassified|f__Clostridia_unclassified|g__Clostridia_unclassified|s__Clostridia_unclassified_SGB4372|t__SGB4372	Body mass index	0.0681669	0.811804	0.991087	0.0632373	0.797618	0.990945	0.0500154
k__Bacteria|p__Firmicutes|c__Clostridia|o__Clostridia_unclassified|f__Clostridia_unclassified|g__Clostridia_unclassified|s__Clostridia_unclassified_SGB6293|t__SGB6293	Heart rate	0.107234	0.470377	0.949958	0.169381	0.688131	0.9795	0.0387559
k__Bacteria|p__Firmicutes|c__Clostridia|o__Clostridia_unclassified|f__Clostridia_unclassified|g__Clostridia_unclassified|s__Clostridia_bacterium|t__SGB14216	Oxygen saturation	0.342473	0.267889	0.898224	0.38403	0.441723	0.945496	0.0864546
k__Bacteria|p__Bacteroidetes|c__Bacteroidia|o__Bacteroidales|f__Bacteroidaceae|g__Bacteroidaceae_unclassified|s__Bacteroidaceae_bacterium|t__SGB1404	Hemoglobin total	-0.0973414	0.558742	0.960344	-0.0982008	0.562406	0.963854	0.610508
k__Bacteria|p__Firmicutes|c__Clostridia|o__Clostridia_unclassified|f__Clostridia_unclassified|g__Clostridia_unclassified|s__Clostridia_bacterium|t__SGB14832	Poor (N=223)	0.443609	0.20279	0.868947	0.452128	0.213612	0.883636	0.0411691
k__Bacteria|p__Firmicutes|c__Clostridia|o__Clostridiales|f__Lachnospiraceae|g__Lachnospiraceae_unclassified|s__Lachnospiraceae_bacterium|t__SGB4906	Fair (N=969)	-0.30465	0.152275	0.838234	-0.330683	0.192491	0.871429	0.445933
k__Bacteria|p__Firmicutes|c__Bacilli|o__Bacilli_unclassified|f__Bacilli_unclassified|g__GGB4669|s__GGB4669_SGB6458|t__SGB6458	Very good (N=79)	-0.158407	0.57729	0.962628	-0.150644	0.558148	0.963542	0.0151103
k__Bacteria|p__Firmicutes|c__Clostridia|o__Clostridia_unclassified|f__Clostridia_unclassified|g__Clostridia_unclassified|s__Clostridia_bacterium|t__SGB3940	Excellent (N=132)	0.059538	0.722024	0.981515	0.0595378	0.722292	0.982865	0.0812886
k__Bacteria|p__Firmicutes|c__Bacilli|o__Bacilli_unclassified|f__Bacilli_unclassified|g__Bacilli_unclassified|s__Bacilli_unclassified_SGB6478|t__SGB6478	Cough (N=413)	0.27541	0.213624	0.873012	0.219287	0.121111	0.824056	0.380427
k__Bacteria|p__Firmicutes|c__Clostridia|o__Clostridia_unclassified|f__Clostridia_unclassified|g__Clostridia_unclassified|s__Clostridia_bacterium|t__SGB14215	Bristol stool scale	-0.000689853	0.963807	1	0.00888186	0.997384	1	0.369678
k__Bacteria|p__Firmicutes|c__Clostridia|o__Clostridiales|f__Ruminococcaceae|g__Ruminococcus|s__Ruminococcus_champanellensis|t__SGB4418	Diarrhea (N=85)	-0.292233	0.147001	0.834174	-0.304338	0.164721	0.859589	0.999927
k__Bacteria|p__Firmicutes|c__Clostridia|o__Clostridiales|f__Ruminococcaceae|g__GGB9634|s__GGB9634_SGB15097|t__SGB15097	Diabetes (N=40)	-0.0805852	0.712255	0.980903	-0.0859709	0.768857	0.988005	0.0390152
k__Bacteria|p__Firmicutes|c__Clostridia|o__Clostridiales|f__Ruminococcaceae|g__Pseudoruminococcus|s__Pseudoruminococcus_massiliensis|t__SGB4280	Allergies (N=124)	0.349742	0.553468	0.959266	0.298671	0.491224	0.954129	0.0901279
k__Bacteria|p__Firmicutes|c__Clostridia|o__Clostridia_unclassified|f__Clostridia_unclassified|g__GGB9347|s__GGB9347_SGB14313|t__SGB14313	Heart disease (N=59)	-0.0435643	0.7617	0.986427	-0.0581751	0.822217	0.993866	0.0161149
k__Bacteria|p__Firmicutes|c__Clostridia|o__Clostridiales|f__Lachnospiraceae|g__Anaerotignum|s__Anaerotignum_faecicola|t__SGB5190	Asthma (N=62)	-0.0163196	0.861684	0.996021	-0.0253826	0.911199	1	7.33137e-05
k__Bacteria|p__Firmicutes|c__Clostridia|o__Clostridia_unclassified|f__Clostridia_unclassified|g__Clostridia_unclassified|s__Clostridia_bacterium|t__SGB47307	Stomach illness (N=261)	0.135698	0.867242	0.996806	0.0599913	0.726424	0.983227	0.622462
k__Bacteria|p__Firmicutes|c__Clostridia|o__Clostridiales|f__Ruminococcaceae|g__Ruminococcaceae_unclassified|s__Ruminococcaceae_bacterium|t__SGB15355	Intestinal illness (N=103)	0.564056	0.0208024	0.575638	0.603742	0.0502813	0.71302	0.907047
k__Bacteria|p__Firmicutes|c__Clostridia|o__Clostridiales|f__Lachnospiraceae|g__Faecalicatena|s__Faecalicatena_fissicatena|t__SGB4871_group	Arthritis (N=43)	-0.0623926	0.763715	0.986606	-0.0599258	0.764039	0.98788	7.33137e-05
k__Bacteria|p__Bacteroidetes|c__Bacteroidia|o__Bacteroidales|f__Bacteroidales_unclassified|g__Bacteroidales_unclassified|s__Bacteroidales_unclassified_SGB2076|t__SGB2076	Painkillers (N=1184)	1.30936	0.0222552	0.584207	1.30936	0.023617	0.618249	0.0599286
k__Bacteria|p__Firmicutes|c__Bacilli|o__Bacilli_unclassified|f__Bacilli_unclassified|g__Bacilli_unclassified|s__Bacilli_unclassified_SGB6502|t__SGB6502	Antibiotics (N=242)	-0.0416916	0.874711	0.997178	0.0560245	0.907355	1	0.910595
k__Bacteria|p__Firmicutes|c__Clostridia|o__Clostridiales|f__Ruminococcaceae|g__Ruminococcaceae_unclassified|s__Ruminococcaceae_bacterium|t__SGB15353	Anti-diarrheal (N=60)	-0.00377596	0.723994	0.981587	0.0981853	0.991675	1	0.91627
k__Bacteria|p__Firmicutes|c__Clostridia|o__Clostridiales|f__Ruminococcaceae|g__Ruminococcaceae_unclassified|s__Ruminococcaceae_unclassified_SGB69292|t__SGB69292	Anti-parasitic (N=49)	0.498679	0.287859	0.906457	0.33097	0.132902	0.838806	0.0412378
k__Bacteria|p__Firmicutes|c__Clostridia|o__Clostridiales|f__Ruminococcaceae|g__GGB13580|s__GGB13580_SGB20916|t__SGB20916	Anti-fungal (N=41)	-0.604738	0.127132	0.815829	-0.613595	0.134362	0.840371	0.0190658
k__Bacteria|p__Firmicutes|c__Clostridia|o__Clostridiales|f__Lachnospiraceae|g__Lachnospiraceae_unclassified|s__Lachnospiraceae_bacterium|t__SGB48024	Vitamins (N=335)	0.0296766	0.799505	0.990692	0.0312487	0.811766	0.993007	7.33137e-05
k__Bacteria|p__Firmicutes|c__Clostridia|o__Clostridiales|f__Ruminococcaceae|g__GGB9697|s__GGB9697_SGB15213|t__SGB15213	Anti-hypertensive (N=82)	-0.112713	0.646735	0.971806	-0.136607	0.707294	0.980746	0.999927
k__Bacteria|p__Firmicutes|c__Clostridia|o__Clostridia_unclassified|f__Clostridia_unclassified|g__Clostridia_unclassified|s__Clostridia_bacterium|t__SGB13987	Reserved (N=1666)	0.357795	0.228524	0.880554	0.304974	0.171685	0.864191	0.0187657
k__Bacteria|p__Firmicutes|c__Clostridia|o__Clostridiales|f__Eubacteriaceae|g__Eubacterium|s__Eubacterium_sp_AF22_8LB|t__SGB6816	Nervous (N=950)	0.112096	0.758993	0.985866	0.0632083	0.585361	0.966248	7.33137e-05
k__Bacteria|p__Firmicutes|c__Clostridia|o__Clostridiales|f__Eubacteriaceae|g__Eubacteriaceae_unclassified|s__Eubacteriaceae_bacterium|t__SGB5058	Openness (N=1550)	-0.138605	0.869016	0.997016	-0.138605	0.869476	0.997222	0.406029
k__Bacteria|p__Firmicutes|c__Clostridia|o__Clostridiales|f__Ruminococcaceae|g__Ruminococcaceae_unclassified|s__Ruminococcaceae_bacterium|t__SGB4419	Cognitive impairment (N=100)	0.0322061	0.992414	1	0.00275705	0.911848	1	0.941965
k__Bacteria|p__Firmicutes|c__Clostridia|o__Clostridiales|f__Ruminococcaceae|g__GGB9591|s__GGB9591_SGB15013|t__SGB15013	Dementia (N=185)	-0.0164684	0.949932	1	0.0140034	0.942332	1	7.33137e-05
k__Bacteria|p__Firmicutes|c__CFGB2950|o__OFGB2950|f__FGB2950|g__GGB9291|s__GGB9291_SGB14248|t__SGB14248	Alcohol daily frequency	-0.144192	0.534091	0.956626	-0.144192	0.535188	0.960951	7.33137e-05
k__Bacteria|p__Firmicutes|c__Clostridia|o__Clostridiales|f__Lachnospiraceae|g__Roseburia|s__Roseburia_sp_AM59_24XD|t__SGB4654	Cigarette usage (N=82)	0.289715	0.20893	0.870893	0.289715	0.210875	0.881245	0.0680548
k__Bacteria|p__Firmicutes|c__Bacilli|o__Bacilli_unclassified|f__Bacilli_unclassified|g__Bacilli_unclassified|s__Bacilli_bacterium|t__SGB6427	Cigarette frequency	0.491176	0.316543	0.913785	0.491579	0.319985	0.919486	7.33137e-05
k__Bacteria|p__Firmicutes|c__Clostridia|o__Clostridia_unclassified|f__Clostridia_unclassified|g__Clostridia_unclassified|s__Clostridia_bacterium|t__SGB14205	Mild anxiety (N=395)	0.181642	0.166847	0.850713	0.23377	0.294463	0.914841	0.0464543
k__Bacteria|p__Firmicutes|c__Clostridia|o__Clostridia_unclassified|f__Clostridia_unclassified|g__Clostridia_unclassified|s__Clostridia_bacterium|t__SGB13978	Moderate anxiety (N=123)	-0.30866	0.333451	0.918031	-0.31658	0.348837	0.924436	7.33137e-05
k__Bacteria|p__Firmicutes|c__Clostridia|o__Clostridia_unclassified|f__Clostridia_unclassified|g__Clostridia_unclassified|s__Clostridia_bacterium|t__SGB14199	Severe anxiety (N=59)	0.0208425	0.877673	0.997386	-0.0302454	0.917216	1	0.882615
k__Bacteria|p__Firmicutes|c__Clostridia|o__Clostridiales|f__Lachnospiraceae|g__Roseburia|s__Roseburia_hominis|t__SGB4936	Mild depression (N=469)	0.0189225	0.927489	1	0.0119605	0.885385	0.998827	0.151427
k__Bacteria|p__Firmicutes|c__Bacilli|o__Bacilli_unclassified|f__Bacilli_unclassified|g__GGB4678|s__GGB4678_SGB6468|t__SGB6468	Moderate depression (N=138)	0.040111	0.914387	0.999947	0.0296815	0.885351	0.998827	0.0799023
k__Bacteria|p__Firmicutes|c__Clostridia|o__Clostridia_unclassified|f__Clostridia_unclassified|g__Clostridia_unclassified|s__Clostridia_bacterium|t__SGB14011	Severe depression (N=89)	0.207223	0.519722	0.954587	0.207223	0.520783	0.95867	7.33137e-05
k__Bacteria|p__Firmicutes|c__Clostridia|o__Clostridia_unclassified|f__Clostridia_unclassified|g__Clostridia_unclassified|s__Clostridia_bacterium|t__SGB4153	Cat (N=960)	-0.0336951	0.849181	0.994944	-0.0434248	0.88306	0.998596	7.33137e-05
k__Bacteria|p__Firmicutes|c__Clostridia|o__Clostridia_unclassified|f__Clostridia_unclassified|g__Clostridia_unclassified|s__Clostridia_bacterium|t__SGB14136	Dog (N=1384)	-0.258899	0.211868	0.87257	-0.258899	0.212926	0.882922	7.33137e-05
k__Bacteria|p__Firmicutes|c__Clostridia|o__Clostridiales|f__Ruminococcaceae|g__GGB9633|s__GGB9633_SGB15091|t__SGB15091	Parakeet (N=157)	-0.652459	0.317422	0.91421	-0.283901	0.088262	0.785484	0.111982
k__Bacteria|p__Firmicutes|c__Bacilli|o__Bacilli_unclassified|f__Bacilli_unclassified|g__Bacilli_unclassified|s__Bacilli_bacterium|t__SGB6452	No pets (N=220)	-0.503868	0.305638	0.910383	-0.532789	0.338623	0.921974	0.999927
k__Bacteria|p__Firmicutes|c__Clostridia|o__Clostridia_unclassified|f__Clostridia_unclassified|g__Clostridia_unclassified|s__Clostridia_bacterium|t__SGB14250	Cow (N=535)	0.134057	0.425326	0.940561	0.134057	0.426453	0.941859	0.824258
k__Bacteria|p__Firmicutes|c__Bacilli|o__Bacilli_unclassified|f__Bacilli_unclassified|g__Bacilli_unclassified|s__Bacilli_bacterium|t__SGB6486	Goat (N=63)	0.483514	0.0653806	0.733435	0.533933	0.101269	0.799176	7.33137e-05
k__Bacteria|p__Firmicutes|c__Clostridia|o__Clostridiales|f__Ruminococcaceae|g__Ruminococcaceae_unclassified|s__Ruminococcaceae_unclassified_SGB15257|t__SGB15257	Pig (N=269)	-0.651521	0.116813	0.806233	-0.3245	0.113406	0.816628	0.0190355
k__Bacteria|p__Actinobacteria|c__Actinobacteria|o__Bifidobacteriales|f__Bifidobacteriaceae|g__Bifidobacterium|s__Bifidobacterium_adolescentis|t__SGB17244	Chicken (N=1664)	-0.287263	0.119303	0.808158	-0.269554	0.0993477	0.798352	7.33137e-05
k__Bacteria|p__Firmicutes|c__Clostridia|o__Clostridiales|f__Ruminococcaceae|g__Faecalibacterium|s__Faecalibacterium_prausnitzii|t__SGB15322	Duck (N=636)	0.195272	0.227471	0.880003	0.156349	0.147623	0.846244	7.33137e-05
k__Bacteria|p__Firmicutes|c__Clostridia|o__Clostridia_unclassified|f__Clostridia_unclassified|g__Clostridia_unclassified|s__Clostridia_bacterium|t__SGB4122	Turkey (N=413)	-0.169307	0.663768	0.974462	-0.182781	0.687977	0.9795	0.0234591
k__Bacteria|p__Bacteroidetes|c__Bacteroidia|o__Bacteroidales|f__Rikenellaceae|g__Alistipes|s__Alistipes_senegalensis|t__SGB2296	Sheep (N=51)	0.181748	0.566756	0.9616	0.0984641	0.466818	0.950992	0.384349
k__Bacteria|p__Bacteroidetes|c__Bacteroidia|o__Bacteroidales|f__Prevotellaceae|g__GGB12985|s__GGB12985_SGB20152|t__SGB20152	Geese (N=82)	-0.022274	0.909994	0.999947	-0.0222739	0.910096	1	7.33137e-05
k__Bacteria|p__Actinobacteria|c__Actinobacteria|o__Bifidobacteriales|f__Bifidobacteriaceae|g__Bifidobacterium|s__Bifidobacterium_pseudocatenulatum|t__SGB17237	Horse (N=468)	0.21903	0.637378	0.969866	0.143503	0.483045	0.953182	7.33137e-05
k__Bacteria|p__Bacteroidetes|c__Bacteroidia|o__Bacteroidales|f__Odoribacteraceae|g__Butyricimonas|s__Butyricimonas_faecalis|t__SGB1782	Rabbit (N=176)	0.150087	0.301471	0.909395	0.177565	0.42854	0.942682	0.0722096
k__Bacteria|p__Firmicutes|c__Bacilli|o__Lactobacillales|f__Enterococcaceae|g__Enterococcus|s__Enterococcus_faecium|t__SGB7967	No farm animals (N=171)	-0.574263	0.274988	0.901925	-0.574263	0.280049	0.910838	7.33137e-05
k__Bacteria|p__Firmicutes|c__Clostridia|o__Clostridiales|f__Ruminococcaceae|g__Ruminococcaceae_unclassified|s__Ruminococcaceae_unclassified_SGB4191|t__SGB4191	Mice (N=820)	-0.000470209	0.997952	1	-0.000470326	0.997953	1	0.0981774
k__Bacteria|p__Proteobacteria|c__Deltaproteobacteria|o__Desulfovibrionales|f__Desulfovibrionaceae|g__Bilophila|s__Bilophila_wadsworthia|t__SGB15452	Bat (N=546)	-0.225054	0.311702	0.912109	-0.235515	0.336172	0.921689	7.33137e-05
k__Bacteria|p__Firmicutes|c__Clostridia|o__Clostridia_unclassified|f__Clostridia_unclassified|g__Clostridia_unclassified|s__Clostridia_unclassified_SGB14196|t__SGB14196	Lizard (N=534)	-0.297644	0.323816	0.916082	-0.316765	0.357831	0.926943	0.0994626
k__Bacteria|p__Bacteroidetes|c__Bacteroidia|o__Bacteroidales|f__Rikenellaceae|g__Alistipes|s__Alistipes_putredinis|t__SGB2318	Snake (N=546)	-0.117494	0.911969	0.999947	0.0353754	0.745113	0.985712	0.452219
k__Bacteria|p__Firmicutes|c__Bacilli|o__Bacilli_unclassified|f__Bacilli_unclassified|g__GGB4708|s__GGB4708_SGB6518|t__SGB6518	Bird (N=660)	0.225983	0.272931	0.901373	0.215548	0.45954	0.949262	5.65275e-05
k__Bacteria|p__Firmicutes|c__Clostridia|o__Clostridiales|f__Lachnospiraceae|g__Blautia|s__Blautia_sp_AF19_10LB|t__SGB4810	Possum (N=588)	-0.206995	0.39796	0.935047	-0.221806	0.432829	0.943741	7.33137e-05
k__Bacteria|p__Firmicutes|c__Clostridia|o__Clostridiales|f__Ruminococcaceae|g__Ruminococcaceae_unclassified|s__Ruminococcaceae_bacterium|t__SGB4300	Rat (N=590)	-0.0480602	0.754008	0.985307	-0.0445063	0.736302	0.984303	0.0458838
k__Bacteria|p__Firmicutes|c__Clostridia|o__Clostridia_unclassified|f__Clostridia_unclassified|g__Clostridia_unclassified|s__Clostridia_bacterium|t__SGB4350	Squirrel (N=51)	0.0693994	0.892564	0.998868	0.0694013	0.892837	0.999203	0.0266698
k__Bacteria|p__Firmicutes|c__Clostridia|o__Clostridiales|f__Lachnospiraceae|g__GGB3614|s__GGB3614_SGB4886|t__SGB4886	No wild animals (N=591)	-0.0752335	0.652833	0.972981	-0.0730786	0.644254	0.974042	0.0493839
k__Bacteria|p__Firmicutes|c__Clostridia|o__Clostridiales|f__Lachnospiraceae|g__Roseburia|s__Roseburia_sp_AF02_12|t__SGB4938	Beans	-0.242549	0.353646	0.923366	-0.219554	0.31381	0.91876	7.33137e-05
k__Bacteria|p__Bacteroidetes|c__Bacteroidia|o__Bacteroidales|f__Bacteroidaceae|g__Bacteroidaceae_unclassified|s__Bacteroidaceae_bacterium|t__SGB1474	Tortillas	-0.0689428	0.95652	1	-0.0227867	0.872916	0.99737	7.33137e-05
k__Bacteria|p__Firmicutes|c__Negativicutes|o__Veillonellales|f__Veillonellaceae|g__Megasphaera|s__Megasphaera_elsdenii|t__SGB5862	Rice	-1.32383	0.00383477	0.368534	-1.24601	0.0841319	0.777753	0.112985
k__Bacteria|p__Firmicutes|c__Clostridia|o__Clostridia_unclassified|f__Clostridia_unclassified|g__GGB3278|s__GGB3278_SGB4328|t__SGB4328	Bread	-0.0281757	0.896487	0.998894	-0.0281756	0.896601	0.999396	0.0432593
k__Bacteria|p__Bacteroidetes|c__Bacteroidia|o__Bacteroidales|f__Rikenellaceae|g__Alistipes|s__Alistipes_shahii|t__SGB2295	Milk	-0.163449	0.526557	0.95587	-0.121455	0.397689	0.937056	0.123738
k__Bacteria|p__Proteobacteria|c__Epsilonproteobacteria|o__Campylobacterales|f__Campylobacteraceae|g__Campylobacteraceae_unclassified|s__Campylobacteraceae_bacterium|t__SGB19434	Yogurt	0.492203	0.460257	0.947887	0.51279	0.483341	0.95332	0.0674484
k__Bacteria|p__Firmicutes|c__Negativicutes|o__Veillonellales|f__Veillonellaceae|g__Allisonella|s__Allisonella_histaminiformans|t__SGB5843	Cream/butter	0.72185	0.000259398	0.100012	0.731872	0.000689825	0.172408	0.76451
k__Bacteria|p__Bacteroidetes|c__Bacteroidia|o__Bacteroidales|f__Bacteroidaceae|g__Bacteroides|s__Bacteroides_xylanisolvens|t__SGB1867	Cheese	0.223168	0.804204	0.991087	0.0748247	0.554923	0.963362	0.755481
k__Bacteria|p__Firmicutes|c__Clostridia|o__Clostridiales|f__Ruminococcaceae|g__GGB9710|s__GGB9710_SGB15239|t__SGB15239	Eggs	0.209927	0.810509	0.991087	0.090434	0.589371	0.966944	0.0756463
k__Bacteria|p__Firmicutes|c__Clostridia|o__Clostridia_unclassified|f__Clostridia_unclassified|g__Clostridia_unclassified|s__Clostridia_bacterium|t__SGB14255	Vegetables	-0.611921	0.00119223	0.230464	-0.609114	0.00131378	0.230436	7.33137e-05
k__Bacteria|p__Firmicutes|c__Clostridia|o__Clostridiales|f__Clostridiaceae|g__Clostridium|s__Clostridium_sp_AM22_11AC|t__SGB4749	Fruits	-0.303759	0.262137	0.895206	-0.303759	0.264322	0.906609	7.33137e-05
k__Bacteria|p__Bacteroidetes|c__Bacteroidia|o__Bacteroidales|f__Bacteroidaceae|g__Bacteroides|s__Bacteroides_thetaiotaomicron|t__SGB1861	Natural juice	-0.2645	0.190641	0.863983	-0.286992	0.228407	0.891385	0.0273645
k__Bacteria|p__Firmicutes|c__Clostridia|o__Clostridiales|f__Ruminococcaceae|g__Ruminococcus|s__Ruminococcus_callidus|t__SGB4422	Chicken	-0.0947795	0.401343	0.935506	-0.164909	0.644586	0.974179	0.0314479
k__Bacteria|p__Firmicutes|c__Clostridia|o__Clostridia_unclassified|f__Clostridia_unclassified|g__Clostridia_unclassified|s__Clostridia_bacterium|t__SGB4155	Beef/pork	-0.224005	0.266172	0.897425	-0.224005	0.267121	0.907251	7.33137e-05
k__Bacteria|p__Bacteroidetes|c__Bacteroidia|o__Bacteroidales|f__Bacteroidaceae|g__Bacteroides|s__Bacteroides_ovatus|t__SGB1871	Ham/sausages/hotdog	-0.384621	0.0262353	0.603339	-0.478335	0.183899	0.866564	0.17463
k__Bacteria|p__Firmicutes|c__Clostridia|o__Clostridiales|f__Lachnospiraceae|g__GGB13294|s__GGB13294_SGB20534|t__SGB20534	Fish	0.22163	0.824978	0.992157	0.22163	0.825844	0.993866	7.33137e-05
k__Bacteria|p__Firmicutes|c__Clostridia|o__Clostridiales|f__Ruminococcaceae|g__GGB3343|s__GGB3343_SGB4423|t__SGB4423	Diet diversity score	0.300953	0.52019	0.954612	0.268736	0.4812	0.953182	0.0418629
k__Bacteria|p__Firmicutes|c__Negativicutes|o__Acidaminococcales|f__Acidaminococcaceae|g__GGB4251|s__GGB4251_SGB5752|t__SGB5752	Living with partner (N=1232)	0.0698678	0.925903	1	0.0698678	0.926212	1	0.999927
k__Bacteria|p__Candidatus_Melainabacteria|c__Candidatus_Melainabacteria_unclassified|o__Candidatus_Gastranaerophilales|f__Candidatus_Gastranaerophilales_unclassified|g__Candidatus_Gastranaerophilales_unclassified|s__Candidatus_Gastranaerophilales_bacterium|t__SGB49026	Number of partners	0.580468	0.0417002	0.672989	0.8379	0.265675	0.906787	7.33137e-05
k__Bacteria|p__Firmicutes|c__Bacilli|o__Bacilli_unclassified|f__Bacilli_unclassified|g__Bacilli_unclassified|s__Bacilli_bacterium|t__SGB6407	Grades 1-3 (N=920)	0.378452	0.186827	0.861503	0.372012	0.182446	0.866564	7.33137e-05
k__Bacteria|p__Firmicutes|c__Clostridia|o__Clostridiales|f__Ruminococcaceae|g__Ruminococcaceae_unclassified|s__Ruminococcaceae_unclassified_SGB4193|t__SGB4193	Grades 4-6 (N=528)	0.00214729	0.971571	1	-0.00903444	0.99324	1	0.0767749
k__Bacteria|p__Candidatus_Melainabacteria|c__Candidatus_Melainabacteria_unclassified|o__Candidatus_Gastranaerophilales|f__Candidatus_Gastranaerophilales_unclassified|g__Candidatus_Gastranaerophilales_unclassified|s__Candidatus_Gastranaerophilales_bacterium|t__SGB8593	Grades >6 (N=129)	-0.241475	0.807148	0.991087	-0.241476	0.808159	0.992443	0.0425649
k__Bacteria|p__Candidatus_Melainabacteria|c__Candidatus_Melainabacteria_unclassified|o__Candidatus_Gastranaerophilales|f__Candidatus_Gastranaerophilales_unclassified|g__GGB6012|s__GGB6012_SGB8640|t__SGB8640	Friend ties (same building)	0.284707	0.266869	0.897726	0.280497	0.260579	0.90504	0.0876619
k__Bacteria|p__Firmicutes|c__Clostridia|o__Clostridia_unclassified|f__Clostridia_unclassified|g__Clostridia_unclassified|s__Clostridia_bacterium|t__SGB4110	Friend ties (different building)	0.193202	0.692988	0.977414	0.118389	0.605561	0.969206	0.999927
k__Bacteria|p__Firmicutes|c__Bacilli|o__Bacilli_unclassified|f__Bacilli_unclassified|g__GGB4702|s__GGB4702_SGB6509|t__SGB6509	Betweenness (friendship)	0.01837	0.984421	1	0.00698054	0.959466	1	0.0513572
k__Bacteria|p__Candidatus_Melainabacteria|c__Candidatus_Melainabacteria_unclassified|o__Candidatus_Gastranaerophilales|f__Candidatus_Gastranaerophilales_unclassified|g__Candidatus_Gastranaerophilales_unclassified|s__Candidatus_Gastranaerophilales_bacterium|t__SGB8644	Transitivity (friendship)	-0.0998756	0.730196	0.982368	-0.10496	0.744162	0.985607	0.836285
k__Bacteria|p__Firmicutes|c__Bacilli|o__Bacilli_unclassified|f__Bacilli_unclassified|g__GGB4671|s__GGB4671_SGB6460|t__SGB6460	Familial ties (same building)	0.374585	0.29963	0.909395	0.380538	0.308295	0.917711	0.218415
k__Bacteria|p__Firmicutes|c__Bacilli|o__Bacilli_unclassified|f__Bacilli_unclassified|g__Bacilli_unclassified|s__Bacilli_bacterium|t__SGB6492	Family ties (different building)	-0.447321	0.0991212	0.786958	-0.574499	0.218156	0.887404	7.33137e-05
k__Bacteria|p__Lentisphaerae|c__Lentisphaeria|o__Lentisphaeria_unclassified|f__Lentisphaeria_unclassified|g__Lentisphaeria_unclassified|s__Lentisphaeria_bacterium|t__SGB9210	Betweeness (familial)	0.525251	0.590459	0.963641	0.185085	0.314457	0.91876	0.0814185
k__Bacteria|p__Firmicutes|c__Clostridia|o__Clostridia_unclassified|f__Clostridia_unclassified|g__Clostridia_unclassified|s__Clostridia_bacterium|t__SGB6289	Transitivity (familial)	0.0226194	0.949691	1	0.0207327	0.945173	1	7.33137e-05
k__Bacteria|p__Firmicutes|c__Clostridia|o__Clostridia_unclassified|f__Clostridia_unclassified|g__Clostridia_unclassified|s__Clostridia_unclassified_SGB3983|t__SGB3983	Degree (all ties)	-0.0189231	0.939049	1	-0.0189231	0.939117	1	0.972681
k__Bacteria|p__Proteobacteria|c__Alphaproteobacteria|o__Alphaproteobacteria_unclassified|f__Alphaproteobacteria_unclassified|g__Alphaproteobacteria_unclassified|s__Alphaproteobacteria_bacterium|t__SGB17319	Clustering coefficient (all ties)	-0.771008	0.169715	0.852447	-0.693863	0.133866	0.84015	7.33137e-05
k__Bacteria|p__Firmicutes|c__Negativicutes|o__Veillonellales|f__Veillonellaceae|g__GGB18271|s__GGB18271_SGB26989|t__SGB26989	Betweenness (all ties)	-0.120459	0.533208	0.956626	-0.117845	0.524538	0.95899	0.0386679
k__Bacteria|p__Firmicutes|c__Clostridia|o__Clostridiales|f__Lachnospiraceae|g__GGB3632|s__GGB3632_SGB4921|t__SGB4921	Kin percentage (to third degree)	0.694724	0.0338949	0.640983	0.869838	0.105338	0.805693	7.33137e-05
k__Bacteria|p__Proteobacteria|c__Alphaproteobacteria|o__Alphaproteobacteria_unclassified|f__Alphaproteobacteria_unclassified|g__GGB6594|s__GGB6594_SGB9325|t__SGB9325	Altruism	1.16889	0.453	0.946148	0.4641	0.153844	0.851331	0.0853284
k__Bacteria|p__Bacteroidetes|c__Bacteroidia|o__Bacteroidales|f__Tannerellaceae|g__Parabacteroides|s__Parabacteroides_merdae|t__SGB1949	Risk taking	-0.182154	0.295411	0.908678	-0.182154	0.296108	0.915575	0.637185
k__Bacteria|p__Candidatus_Melainabacteria|c__Candidatus_Melainabacteria_unclassified|o__Candidatus_Gastranaerophilales|f__Candidatus_Gastranaerophilales_unclassified|g__Candidatus_Gastranaerophilales_unclassified|s__Candidatus_Gastranaerophilales_bacterium|t__SGB8608	Washing hands (N=1603)	-0.152298	0.820545	0.991754	0.107512	0.748626	0.986022	0.0624096
k__Bacteria|p__Firmicutes|c__Clostridia|o__Clostridiales|f__Ruminococcaceae|g__Ruminococcaceae_unclassified|s__Ruminococcaceae_bacterium|t__SGB4241	Distance to village center	-0.464982	0.157765	0.844386	-0.458826	0.158289	0.853501	0.0538455
k__Bacteria|p__Firmicutes|c__Bacilli|o__Bacilli_unclassified|f__Bacilli_unclassified|g__Bacilli_unclassified|s__Bacilli_bacterium|t__SGB6477	Distance to main road	0.464565	0.24393	0.886195	0.464565	0.246975	0.899445	0.0529456
k__Bacteria|p__Firmicutes|c__Bacilli|o__Bacilli_unclassified|f__Bacilli_unclassified|g__GGB4677|s__GGB4677_SGB6466|t__SGB6466	Number of churches	-0.134274	0.933762	1	-0.0228607	0.624819	0.971314	0.0380806
k__Bacteria|p__Firmicutes|c__Clostridia|o__Clostridiales|f__Lachnospiraceae|g__Lachnospiraceae_unclassified|s__Lachnospiraceae_bacterium|t__SGB5112	Altitude	0.232659	0.486763	0.952001	0.232659	0.487892	0.953625	0.055278
k__Bacteria|p__Candidatus_Melainabacteria|c__Candidatus_Melainabacteria_unclassified|o__Candidatus_Gastranaerophilales|f__Candidatus_Gastranaerophilales_unclassified|g__Candidatus_Gastranaerophilales_unclassified|s__Candidatus_Gastranaerophilales_bacterium|t__SGB8645	Travel	1.12186	0.0826911	0.767189	1.12186	0.085562	0.779632	0.00585642
k__Bacteria|p__Firmicutes|c__Clostridia|o__Clostridiales|f__Lachnospiraceae|g__Mediterraneibacter|s__Ruminococcus_lactaris|t__SGB4557	Monthly expenditure	-0.133822	0.372342	0.927917	-0.173973	0.491828	0.954129	0.276729
k__Bacteria|p__Firmicutes|c__CFGB1788|o__OFGB1788|f__FGB1788|g__GGB4751|s__GGB4751_SGB6580|t__SGB6580	Household size	-0.0133284	0.976781	1	-0.0133279	0.976825	1	0.774536
k__Bacteria|p__Candidatus_Melainabacteria|c__Candidatus_Melainabacteria_unclassified|o__Candidatus_Gastranaerophilales|f__Candidatus_Gastranaerophilales_unclassified|g__Candidatus_Gastranaerophilales_unclassified|s__Candidatus_Gastranaerophilales_bacterium|t__SGB8603	Household wealth index	0.329636	0.486222	0.952001	0.328124	0.488079	0.953625	0.994349
k__Bacteria|p__Firmicutes|c__Clostridia|o__Clostridia_unclassified|f__Clostridia_unclassified|g__Clostridia_unclassified|s__Clostridia_bacterium|t__SGB4335	TV (N=958)	-0.108441	0.39633	0.934735	-0.237557	0.699149	0.979871	0.149135
k__Bacteria|p__Firmicutes|c__Bacilli|o__Bacilli_unclassified|f__Bacilli_unclassified|g__Bacilli_unclassified|s__Bacilli_unclassified_SGB6540|t__SGB6540	No electronics (N=89)	-0.220755	0.076748	0.756628	-0.350871	0.329825	0.920727	7.33137e-05
k__Bacteria|p__Firmicutes|c__Clostridia|o__Clostridia_unclassified|f__Clostridia_unclassified|g__Clostridia_unclassified|s__Clostridia_bacterium|t__SGB14232	Earth/Sand floor (N=594)	-0.062948	0.75864	0.985866	-0.062948	0.758856	0.9874	0.606354
k__Bacteria|p__Firmicutes|c__Clostridia|o__Clostridia_unclassified|f__Clostridia_unclassified|g__GGB4569|s__GGB4569_SGB6310|t__SGB6310	Ceramic floor (N=151)	0.956646	0.0262078	0.603339	0.855268	0.036591	0.674981	0.0559421
k__Bacteria|p__Firmicutes|c__Clostridia|o__Clostridia_unclassified|f__Clostridia_unclassified|g__Clostridia_unclassified|s__Clostridia_bacterium|t__SGB15408	Glass windows (N=86)	0.279469	0.253603	0.892281	0.270377	0.24651	0.899399	0.0560873
k__Bacteria|p__Firmicutes|c__Bacilli|o__Bacilli_unclassified|f__Bacilli_unclassified|g__GGB4691|s__GGB4691_SGB6489|t__SGB6489	Unfinished windows (N=59)	-1.10336	0.0123891	0.518452	-1.10336	0.0140137	0.561752	0.725567
k__Bacteria|p__Bacteroidetes|c__Bacteroidia|o__Bacteroidales|f__Odoribacteraceae|g__Odoribacter|s__Odoribacter_splanchnicus|t__SGB1790	Clay/mud walls (N=1256)	0.268763	0.059489	0.720222	0.268597	0.0600964	0.733509	7.33137e-05
k__Bacteria|p__Bacteroidetes|c__Bacteroidia|o__Bacteroidales|f__Bacteroidales_unclassified|g__Phocaeicola|s__Phocaeicola_dorei|t__SGB1815	Cement walls (N=402)	0.672706	0.809583	0.991087	-0.091542	0.173444	0.864397	0.221788
k__Bacteria|p__Firmicutes|c__Clostridia|o__Clostridiales|f__Ruminococcaceae|g__Ruminococcaceae_unclassified|s__Ruminococcaceae_bacterium|t__SGB4247	Concrete roof (N=37)	0.324855	0.228059	0.880538	0.321852	0.22792	0.891148	0.081601
k__Bacteria|p__Bacteroidetes|c__Bacteroidia|o__Bacteroidales|f__Barnesiellaceae|g__Barnesiella|s__Barnesiella_intestinihominis|t__SGB1965	Sleeping rooms	0.0746555	0.705579	0.979701	0.0820967	0.732421	0.983564	7.33137e-05
k__Bacteria|p__Firmicutes|c__Bacilli|o__Bacilli_unclassified|f__Bacilli_unclassified|g__Bacilli_unclassified|s__Bacilli_unclassified_SGB6428|t__SGB6428	Spring(protected) (N=1441)	0.132883	0.437593	0.943813	0.140957	0.465064	0.950787	0.721777
k__Bacteria|p__Bacteroidetes|c__Bacteroidia|o__Bacteroidales|f__Prevotellaceae|g__Paraprevotella|s__Paraprevotella_clara|t__SGB1798	Tube well (N=91)	-0.128878	0.530799	0.956273	-0.145099	0.578068	0.965535	0.200784
k__Bacteria|p__Firmicutes|c__Bacilli|o__Bacilli_unclassified|f__Bacilli_unclassified|g__Bacilli_unclassified|s__Bacilli_unclassified_SGB6473|t__SGB6473	Dug well(unprotected) (N=32)	0.480371	0.418569	0.938379	0.221652	0.168925	0.86193	0.92722
k__Bacteria|p__Firmicutes|c__Clostridia|o__Clostridiales|f__Lachnospiraceae|g__Lachnospiraceae_unclassified|s__Lachnospiraceae_bacterium|t__SGB5100	Hemoglobin A1c	0.101281	0.819228	0.991689	0.101281	0.819998	0.993807	0.863645
k__Bacteria|p__Firmicutes|c__Clostridia|o__Clostridiales|f__Ruminococcaceae|g__Ruminococcaceae_unclassified|s__Ruminococcaceae_bacterium|t__SGB4246	Mean arterial pressure	0.689356	0.133775	0.822321	0.689356	0.138147	0.841223	7.33137e-05
k__Bacteria|p__Candidatus_Melainabacteria|c__Candidatus_Melainabacteria_unclassified|o__Candidatus_Gastranaerophilales|f__Candidatus_Gastranaerophilales_unclassified|g__Candidatus_Gastranaerophilales_unclassified|s__Candidatus_Gastranaerophilales_bacterium|t__SGB8653	Body mass index	0.0955433	0.736668	0.983298	0.0826814	0.699239	0.979871	0.091839
k__Bacteria|p__Firmicutes|c__Clostridia|o__Clostridiales|f__Clostridiales_unclassified|g__Clostridiales_unclassified|s__Bacteroides_pectinophilus|t__SGB5068	Heart rate	0.0905342	0.685774	0.976372	0.0819199	0.656463	0.976201	7.33137e-05
k__Bacteria|p__Bacteroidetes|c__Bacteroidia|o__Bacteroidales|f__Bacteroidaceae|g__Bacteroides|s__Bacteroides_stercoris|t__SGB1830_group	Oxygen saturation	-0.624111	0.0366589	0.653424	-0.673582	0.0531734	0.718296	0.00424522
k__Bacteria|p__Firmicutes|c__Bacilli|o__Bacilli_unclassified|f__Bacilli_unclassified|g__Bacilli_unclassified|s__Bacilli_unclassified_SGB6487|t__SGB6487	Hemoglobin total	-0.143514	0.658662	0.973903	-0.135021	0.63916	0.973515	7.33137e-05
k__Bacteria|p__Firmicutes|c__Bacilli|o__Bacilli_unclassified|f__Bacilli_unclassified|g__GGB4641|s__GGB4641_SGB6420|t__SGB6420	Poor (N=223)	0.212951	0.690819	0.977268	0.21295	0.691867	0.979609	7.33137e-05
k__Bacteria|p__Bacteroidetes|c__Bacteroidia|o__Bacteroidales|f__Rikenellaceae|g__Alistipes|s__Alistipes_finegoldii|t__SGB2301	Fair (N=969)	0.0716459	0.868594	0.997016	0.0401593	0.770256	0.988287	0.772903
k__Bacteria|p__Spirochaetes|c__Spirochaetia|o__Spirochaetia_unclassified|f__Spirochaetia_unclassified|g__Spirochaetia_unclassified|s__Spirochaetia_bacterium|t__SGB3539	Very good (N=79)	-0.268857	0.637604	0.969926	-0.24487	0.605223	0.969206	0.0415361
k__Bacteria|p__Spirochaetes|c__Spirochaetia|o__Brachyspirales|f__Brachyspiraceae|g__Brachyspira|s__Brachyspira_aalborgi|t__SGB5967	Excellent (N=132)	-0.00371017	0.928941	1	0.0167965	0.98466	1	0.0176238
k__Bacteria|p__Firmicutes|c__Clostridia|o__Clostridia_unclassified|f__Clostridia_unclassified|g__Clostridia_unclassified|s__Clostridia_bacterium|t__SGB4289	Cough (N=413)	-0.568454	0.757971	0.985815	-0.568454	0.759278	0.98751	7.33137e-05
k__Bacteria|p__Bacteroidetes|c__Bacteroidia|o__Bacteroidales|f__Rikenellaceae|g__GGB1632|s__GGB1632_SGB2240|t__SGB2240	Bristol stool scale	-0.302669	0.0813481	0.764592	-0.302669	0.0818043	0.773289	0.0523943
k__Bacteria|p__Firmicutes|c__Clostridia|o__Clostridia_unclassified|f__Clostridia_unclassified|g__Clostridia_unclassified|s__Clostridia_unclassified_SGB6371|t__SGB6371	Diarrhea (N=85)	0.0422062	0.872513	0.997178	0.0422056	0.872651	0.99737	0.321232
k__Bacteria|p__Firmicutes|c__Bacilli|o__Bacilli_unclassified|f__Bacilli_unclassified|g__Bacilli_unclassified|s__Bacilli_bacterium|t__SGB1016	Diabetes (N=40)	-0.775913	0.0399993	0.666147	-0.775913	0.0411119	0.689486	0.0125397
k__Bacteria|p__Proteobacteria|c__Epsilonproteobacteria|o__Campylobacterales|f__Campylobacteraceae|g__GGB12503|s__GGB12503_SGB19436|t__SGB19436	Allergies (N=124)	-0.402896	0.401161	0.935443	-0.402896	0.401959	0.937056	7.33137e-05
k__Bacteria|p__Firmicutes|c__Negativicutes|o__Selenomonadales|f__Selenomonadales_unclassified|g__Selenomonadales_unclassified|s__Selenomonadales_bacterium|t__SGB6970	Heart disease (N=59)	-0.0220312	0.898742	0.998894	-0.0382936	0.942384	1	0.0353637
k__Bacteria|p__Candidatus_Melainabacteria|c__Candidatus_Melainabacteria_unclassified|o__Candidatus_Gastranaerophilales|f__Candidatus_Gastranaerophilales_unclassified|g__GGB6021|s__GGB6021_SGB8655|t__SGB8655	Asthma (N=62)	-0.284313	0.298044	0.908678	-0.282143	0.294961	0.915049	0.0471713
k__Bacteria|p__Candidatus_Melainabacteria|c__Candidatus_Melainabacteria_unclassified|o__Candidatus_Gastranaerophilales|f__Candidatus_Gastranaerophilales_unclassified|g__Candidatus_Gastranaerophilales_unclassified|s__Candidatus_Gastranaerophilales_bacterium|t__SGB8651	Stomach illness (N=261)	0.593213	0.0482499	0.692568	0.590157	0.0475627	0.706424	0.0800838
k__Bacteria|p__Firmicutes|c__Bacilli|o__Lactobacillales|f__Streptococcaceae|g__Streptococcus|s__Streptococcus_gallolyticus|t__SGB8018	Intestinal illness (N=103)	0.355892	0.432436	0.942424	0.365057	0.489707	0.953744	0.525561
k__Bacteria|p__Firmicutes|c__Clostridia|o__Clostridia_unclassified|f__Clostridia_unclassified|g__GGB9285|s__GGB9285_SGB14238|t__SGB14238	Arthritis (N=43)	-0.240812	0.399177	0.935224	-0.292362	0.49078	0.954129	0.931323
k__Bacteria|p__Proteobacteria|c__Deltaproteobacteria|o__Desulfovibrionales|f__Desulfovibrionaceae|g__Desulfovibrionaceae_unclassified|s__Desulfovibrionaceae_bacterium|t__SGB15447	Painkillers (N=1184)	0.284961	0.186642	0.861503	0.284961	0.188906	0.869723	0.0375399
k__Bacteria|p__Bacteroidetes|c__Bacteroidia|o__Bacteroidales|f__Bacteroidales_unclassified|g__Bacteroidales_unclassified|s__Bacteroidales_bacterium|t__SGB1370	Antibiotics (N=242)	-0.141459	0.730947	0.982514	-0.101072	0.629713	0.971869	0.0833074
k__Bacteria|p__Firmicutes|c__Bacilli|o__Bacilli_unclassified|f__Bacilli_unclassified|g__GGB4698|s__GGB4698_SGB6498|t__SGB6498	Anti-diarrheal (N=60)	-0.182237	0.695593	0.977818	-0.182237	0.69614	0.979684	0.137568
k__Bacteria|p__Firmicutes|c__Clostridia|o__Clostridia_unclassified|f__Clostridia_unclassified|g__Clostridia_unclassified|s__Clostridia_bacterium|t__SGB13977	Anti-parasitic (N=49)	0.0693326	0.770538	0.986933	0.0693326	0.770902	0.98836	7.33137e-05
k__Bacteria|p__Proteobacteria|c__Gammaproteobacteria|o__Enterobacterales|f__Enterobacteriaceae|g__Enterobacter|s__Enterobacter_hormaechei|t__SGB10130_group	Anti-fungal (N=41)	0.582912	0.0906439	0.774945	0.64708	0.181094	0.866101	0.0360281
k__Bacteria|p__Firmicutes|c__Negativicutes|o__Veillonellales|f__Veillonellaceae|g__Veillonella|s__Veillonella_rogosae|t__SGB6956	Vitamins (N=335)	0.286597	0.305489	0.910383	0.286597	0.307484	0.917711	7.33137e-05
k__Bacteria|p__Firmicutes|c__Clostridia|o__Clostridiales|f__Ruminococcaceae|g__Gemmiger|s__Gemmiger_SGB15295|t__SGB15295_group	Anti-hypertensive (N=82)	-0.281456	0.103313	0.78954	-0.280662	0.114803	0.817472	7.33137e-05
k__Bacteria|p__Firmicutes|c__Bacilli|o__Lactobacillales|f__Streptococcaceae|g__Lactococcus|s__Lactococcus_petauri|t__SGB7980_group	Reserved (N=1666)	-0.795448	0.140861	0.828592	-0.795448	0.143479	0.84447	0.990416
k__Bacteria|p__Bacteroidetes|c__Bacteroidia|o__Bacteroidales|f__Rikenellaceae|g__Rikenellaceae_unclassified|s__Rikenellaceae_unclassified_SGB2227|t__SGB2227	Nervous (N=950)	-0.218434	0.647769	0.972137	-0.215957	0.666362	0.978056	7.33137e-05
k__Bacteria|p__Firmicutes|c__Bacilli|o__Bacilli_unclassified|f__Bacilli_unclassified|g__Bacilli_unclassified|s__Bacilli_bacterium|t__SGB6476	Openness (N=1550)	-0.622193	0.212343	0.872658	-0.535528	0.150047	0.847347	0.999927
k__Bacteria|p__Bacteroidetes|c__Bacteroidia|o__Bacteroidales|f__Prevotellaceae|g__Prevotella|s__Prevotella_sp_P3_120|t__SGB1606	Cognitive impairment (N=100)	0.00904409	0.980887	1	0.0090441	0.980909	1	0.0412229
k__Bacteria|p__Bacteroidetes|c__Bacteroidia|o__Bacteroidales|f__Rikenellaceae|g__Alistipes|s__Alistipes_communis|t__SGB2290	Dementia (N=185)	0.293074	0.237654	0.88491	0.293075	0.239039	0.896338	0.998306
k__Bacteria|p__Firmicutes|c__Bacilli|o__Bacilli_unclassified|f__Bacilli_unclassified|g__Bacilli_unclassified|s__Bacilli_unclassified_SGB6493|t__SGB6493	Alcohol daily frequency	-0.329564	0.277272	0.903009	-0.360447	0.403983	0.937551	0.924851
k__Bacteria|p__Firmicutes|c__Clostridia|o__Clostridia_unclassified|f__Clostridia_unclassified|g__Clostridia_unclassified|s__Clostridia_unclassified_SGB20884|t__SGB20884	Cigarette usage (N=82)	0.820994	0.0925476	0.778138	0.820788	0.0960003	0.792336	0.0515182
k__Bacteria|p__Candidatus_Melainabacteria|c__Candidatus_Melainabacteria_unclassified|o__Candidatus_Gastranaerophilales|f__Candidatus_Gastranaerophilales_unclassified|g__Candidatus_Gastranaerophilales_unclassified|s__Candidatus_Gastranaerophilales_bacterium|t__SGB8609	Cigarette frequency	0.0123915	0.892653	0.998868	0.057404	0.977037	1	0.0578861
k__Bacteria|p__Firmicutes|c__Clostridia|o__Clostridiales|f__Lachnospiraceae|g__Lachnospira|s__Lachnospira_SGB5076|t__SGB5076	Mild anxiety (N=395)	0.370235	0.377061	0.928719	0.296163	0.282645	0.911362	7.33137e-05
k__Bacteria|p__Elusimicrobia|c__Elusimicrobia|o__Elusimicrobiales|f__Elusimicrobiales_unclassified|g__Elusimicrobiales_unclassified|s__Elusimicrobiales_bacterium|t__SGB19688	Moderate anxiety (N=123)	0.806101	0.489391	0.952287	0.806101	0.492721	0.954129	0.999927
k__Bacteria|p__Firmicutes|c__CFGB1798|o__OFGB1798|f__FGB1798|g__GGB4768|s__GGB4768_SGB6601|t__SGB6601	Severe anxiety (N=59)	0.665048	0.00395088	0.371925	0.665048	0.00452331	0.395493	0.0679184
k__Bacteria|p__Firmicutes|c__Clostridia|o__Clostridiales|f__Lachnospiraceae|g__GGB3737|s__GGB3737_SGB5071|t__SGB5071	Mild depression (N=469)	0.0469481	0.776793	0.987534	0.06694	0.848418	0.996106	7.33137e-05
k__Bacteria|p__Proteobacteria|c__Betaproteobacteria|o__Burkholderiales|f__Sutterellaceae|g__Sutterella|s__Sutterella_wadsworthensis|t__SGB9283	Moderate depression (N=138)	-0.600413	0.0796911	0.761833	-0.538783	0.0592791	0.733296	0.843376
k__Bacteria|p__Firmicutes|c__Clostridia|o__Clostridiales|f__Ruminococcaceae|g__GGB9677|s__GGB9677_SGB15179|t__SGB15179	Severe depression (N=89)	0.141495	0.746904	0.98489	0.0978501	0.645721	0.974551	0.228194
k__Bacteria|p__Firmicutes|c__Clostridia|o__Clostridia_unclassified|f__Clostridia_unclassified|g__Clostridia_unclassified|s__Clostridia_unclassified_SGB4317|t__SGB4317	Cat (N=960)	0.210689	0.547754	0.958272	0.210689	0.548661	0.96214	0.9814
k__Bacteria|p__Bacteroidetes|c__Bacteroidia|o__Bacteroidales|f__Rikenellaceae|g__Rikenellaceae_unclassified|s__Rikenellaceae_bacterium|t__SGB2212	Dog (N=1384)	0.0818433	0.712621	0.980993	0.078785	0.703061	0.980087	0.0262693
k__Bacteria|p__Firmicutes|c__Bacilli|o__Bacilli_unclassified|f__Bacilli_unclassified|g__GGB4712|s__GGB4712_SGB6525|t__SGB6525	Parakeet (N=157)	-0.0993016	0.857008	0.995745	-0.0993016	0.857359	0.996487	0.0377459
k__Bacteria|p__Firmicutes|c__Clostridia|o__Clostridia_unclassified|f__Clostridia_unclassified|g__Clostridia_unclassified|s__Clostridia_bacterium|t__SGB4333	No pets (N=220)	0.0305269	0.874447	0.997178	0.0354923	0.892082	0.999203	0.777509
k__Bacteria|p__Bacteroidetes|c__Bacteroidia|o__Bacteroidales|f__Bacteroidaceae|g__Bacteroides|s__Bacteroides_fragilis|t__SGB1855_group	Cow (N=535)	-0.278707	0.413198	0.937419	-0.269852	0.40554	0.937959	0.0422603
k__Bacteria|p__Firmicutes|c__Erysipelotrichia|o__Erysipelotrichales|f__Erysipelotrichaceae|g__Faecalibacillus|s__Faecalibacillus_intestinalis|t__SGB6754	Goat (N=63)	-0.575344	0.0105953	0.498706	-0.549583	0.0166764	0.581095	0.059892
k__Bacteria|p__Proteobacteria|c__Alphaproteobacteria|o__Alphaproteobacteria_unclassified|f__Alphaproteobacteria_unclassified|g__Alphaproteobacteria_unclassified|s__Alphaproteobacteria_unclassified_SGB9321|t__SGB9321	Pig (N=269)	0.293745	0.534445	0.95676	0.293745	0.535792	0.96102	0.999927
k__Bacteria|p__Bacteroidetes|c__Bacteroidia|o__Bacteroidales|f__Bacteroidaceae|g__Bacteroidaceae_unclassified|s__Bacteroidaceae_bacterium|t__SGB1471	Chicken (N=1664)	0.382654	0.224532	0.878511	0.507567	0.364144	0.929136	0.9852
k__Bacteria|p__Bacteroidetes|c__Bacteroidia|o__Bacteroidales|f__Prevotellaceae|g__GGB1250|s__GGB1250_SGB1673|t__SGB1673	Duck (N=636)	-0.611237	0.20688	0.870143	-0.761859	0.402333	0.937056	0.0628979
k__Bacteria|p__Firmicutes|c__Bacilli|o__Bacilli_unclassified|f__Bacilli_unclassified|g__GGB4780|s__GGB4780_SGB6615|t__SGB6615	Turkey (N=413)	-0.508904	0.22083	0.877442	-0.441637	0.161003	0.857044	0.0319807
k__Bacteria|p__Firmicutes|c__Bacilli|o__Lactobacillales|f__Streptococcaceae|g__Lactococcus|s__Lactococcus_lactis|t__SGB7985	Sheep (N=51)	0.457775	0.329148	0.917719	0.443716	0.317565	0.919285	7.33137e-05
k__Bacteria|p__Firmicutes|c__Clostridia|o__Clostridia_unclassified|f__Clostridia_unclassified|g__Clostridia_unclassified|s__Clostridia_unclassified_SGB6369|t__SGB6369	Geese (N=82)	-0.324181	0.318099	0.914765	-0.315714	0.306734	0.917711	7.33137e-05
k__Bacteria|p__Firmicutes|c__Clostridia|o__Clostridiales|f__Ruminococcaceae|g__Ruminococcaceae_unclassified|s__Ruminococcaceae_unclassified_SGB15251|t__SGB15251	Horse (N=468)	-0.0114227	0.526491	0.95587	-0.140667	0.962668	1	0.0241041
k__Bacteria|p__Proteobacteria|c__Gammaproteobacteria|o__Enterobacterales|f__Enterobacteriaceae|g__Citrobacter|s__Citrobacter_freundii|t__SGB10083_group	Rabbit (N=176)	0.0141537	0.561927	0.961096	-0.29453	0.978674	1	0.930122
k__Bacteria|p__Bacteroidetes|c__Bacteroidia|o__Bacteroidales|f__Rikenellaceae|g__Alistipes|s__Alistipes_onderdonkii|t__SGB2303	No farm animals (N=171)	-0.470469	0.20316	0.869157	-0.503697	0.240337	0.896452	0.992336
k__Bacteria|p__Bacteroidetes|c__Bacteroidia|o__Bacteroidales|f__Rikenellaceae|g__GGB1629|s__GGB1629_SGB2237|t__SGB2237	Mice (N=820)	-0.35761	0.0514333	0.702922	-0.350389	0.0494974	0.710877	7.33137e-05
k__Bacteria|p__Firmicutes|c__Clostridia|o__Clostridiales|f__Lachnospiraceae|g__Lachnospiraceae_unclassified|s__Lachnospiraceae_bacterium|t__SGB4883	Bat (N=546)	0.143292	0.758472	0.985866	0.143292	0.759125	0.987419	0.999927
k__Bacteria|p__Firmicutes|c__Clostridia|o__Clostridia_unclassified|f__Clostridia_unclassified|g__GGB3303|s__GGB3303_SGB4364|t__SGB4364	Lizard (N=534)	-0.00397836	0.974836	1	0.00856447	0.988383	1	0.0309424
k__Bacteria|p__Firmicutes|c__Clostridia|o__Clostridia_unclassified|f__Clostridia_unclassified|g__GGB4608|s__GGB4608_SGB6382|t__SGB6382	Snake (N=546)	-0.42316	0.460082	0.947887	-0.380539	0.428375	0.942682	0.18094
k__Bacteria|p__Firmicutes|c__CFGB2829|o__OFGB2829|f__FGB2829|g__GGB9045|s__GGB9045_SGB13947|t__SGB13947	Bird (N=660)	0.190405	0.696907	0.97807	0.190405	0.69785	0.979848	0.00697407
k__Bacteria|p__Firmicutes|c__Clostridia|o__Clostridia_unclassified|f__Clostridia_unclassified|g__Clostridia_unclassified|s__Clostridia_bacterium|t__SGB4361	Possum (N=588)	-1.18257	0.129745	0.818328	-1.18257	0.136418	0.840371	0.0210786
k__Bacteria|p__Bacteroidetes|c__Bacteroidia|o__Bacteroidales|f__Bacteroidaceae|g__Bacteroides|s__Bacteroides_cellulosilyticus|t__SGB1844	Rat (N=590)	0.318291	0.881394	0.997851	0.09349	0.642216	0.973829	7.33137e-05
k__Bacteria|p__Firmicutes|c__Clostridia|o__Clostridia_unclassified|f__Clostridia_unclassified|g__Clostridia_unclassified|s__Clostridia_bacterium|t__SGB14227	Squirrel (N=51)	-0.265251	0.300461	0.909395	-0.266229	0.314839	0.91876	7.33137e-05
k__Bacteria|p__Firmicutes|c__CFGB3170|o__OFGB3170|f__FGB3170|g__GGB10690|s__GGB10690_SGB17345|t__SGB17345	No wild animals (N=591)	-0.371502	0.348936	0.922874	-0.371502	0.351311	0.925465	0.142324
k__Bacteria|p__Firmicutes|c__Negativicutes|o__Selenomonadales|f__Selenomonadaceae|g__Mitsuokella|s__Mitsuokella_multacida|t__SGB5906_group	Beans	-0.0811655	0.408412	0.93564	-0.28621	0.843956	0.995939	0.484575
k__Bacteria|p__Lentisphaerae|c__Lentisphaeria|o__Victivallales|f__Victivallales_unclassified|g__Victivallales_unclassified|s__Victivallales_bacterium|t__SGB17348	Tortillas	0.213462	0.535068	0.957017	0.23173	0.572148	0.965431	7.33137e-05
k__Bacteria|p__Fusobacteria|c__Fusobacteriia|o__Fusobacteriales|f__Fusobacteriaceae|g__Fusobacterium|s__Fusobacterium_mortiferum|t__SGB6031	Rice	NA	NA	NA	NA	NA	NA	NA
k__Bacteria|p__Firmicutes|c__Clostridia|o__Clostridiales|f__Ruminococcaceae|g__Ruminococcaceae_unclassified|s__Ruminococcaceae_bacterium|t__SGB4393	Bread	-0.246727	0.447582	0.944385	-0.197822	0.352482	0.925465	0.95402
k__Bacteria|p__Firmicutes|c__Clostridia|o__Clostridiales|f__Lachnospiraceae|g__Coprococcus|s__Coprococcus_SGB5119|t__SGB5119	Milk	1.16633	0.133444	0.821736	1.13323	0.131205	0.837801	0.00807001
k__Bacteria|p__Firmicutes|c__Clostridia|o__Clostridiales|f__Ruminococcaceae|g__Ruminococcus|s__Ruminococcus_SGB4421|t__SGB4421	Yogurt	0.339188	0.443824	0.944385	0.299984	0.39	0.935144	0.0744733
k__Bacteria|p__Bacteroidetes|c__Bacteroidia|o__Bacteroidales|f__Bacteroidaceae|g__Bacteroides|s__Bacteroides_caccae|t__SGB1877	Cream/butter	-0.0243575	0.891857	0.998868	0.0270719	0.902819	0.999924	0.585704
k__Bacteria|p__Firmicutes|c__Clostridia|o__Clostridia_unclassified|f__Clostridia_unclassified|g__Clostridia_unclassified|s__Clostridia_bacterium|t__SGB14240	Cheese	-1.21698	0.0187873	0.564792	-1.25636	0.0247525	0.624484	0.120717
k__Bacteria|p__Firmicutes|c__Clostridia|o__Clostridia_unclassified|f__Clostridia_unclassified|g__Clostridia_unclassified|s__Clostridia_bacterium|t__SGB6308	Eggs	-0.152108	0.569367	0.96183	-0.153642	0.573887	0.965431	7.33137e-05
k__Bacteria|p__Actinobacteria|c__Actinobacteria|o__Bifidobacteriales|f__Bifidobacteriaceae|g__Bifidobacterium|s__Bifidobacterium_longum|t__SGB17248	Vegetables	-0.227257	0.365784	0.926559	-0.229219	0.371943	0.930814	7.33137e-05
k__Bacteria|p__Verrucomicrobia|c__Verrucomicrobiae|o__Verrucomicrobiales|f__Akkermansiaceae|g__Akkermansia|s__Akkermansia_muciniphila|t__SGB9226	Fruits	0.620499	0.697472	0.978206	0.170796	0.395404	0.936523	0.0718066
k__Bacteria|p__Spirochaetes|c__Spirochaetia|o__Spirochaetia_unclassified|f__Spirochaetia_unclassified|g__Spirochaetia_unclassified|s__Spirochaetia_bacterium|t__SGB3548	Natural juice	-0.553563	0.100128	0.786958	-0.553563	0.100949	0.799148	7.33137e-05
k__Bacteria|p__Bacteroidetes|c__Bacteroidia|o__Bacteroidales|f__Prevotellaceae|g__GGB1237|s__GGB1237_SGB1623|t__SGB1623	Chicken	0.818402	0.149401	0.83482	0.732297	0.229533	0.89191	0.802821
k__Bacteria|p__Firmicutes|c__Bacilli|o__Bacilli_unclassified|f__Bacilli_unclassified|g__GGB4687|s__GGB4687_SGB6484|t__SGB6484	Beef/pork	-1.16322	0.264196	0.896421	-1.16322	0.268125	0.907251	0.00797797
k__Bacteria|p__Bacteroidetes|c__Bacteroidia|o__Bacteroidales|f__Bacteroidaceae|g__Bacteroidaceae_unclassified|s__Bacteroidaceae_bacterium|t__SGB1487	Ham/sausages/hotdog	-0.461033	0.117962	0.807713	-0.499913	0.152173	0.848787	0.608106
k__Bacteria|p__Bacteroidetes|c__Bacteroidia|o__Bacteroidales|f__Bacteroidaceae|g__Bacteroidaceae_unclassified|s__Bacteroidaceae_bacterium|t__SGB1415	Fish	-0.2575	0.272593	0.901038	-0.2575	0.273462	0.909348	0.91526
k__Bacteria|p__Firmicutes|c__Clostridia|o__Clostridia_unclassified|f__Clostridia_unclassified|g__Clostridia_unclassified|s__Clostridia_unclassified_SGB13974|t__SGB13974	Diet diversity score	-0.798957	0.336781	0.919613	-0.798957	0.343063	0.923326	0.0171044
k__Bacteria|p__Firmicutes|c__Clostridia|o__Clostridiales|f__Lachnospiraceae|g__Coprococcus|s__Coprococcus_SGB5116|t__SGB5116	Living with partner (N=1232)	0.826273	0.0416222	0.672989	0.711709	0.0192665	0.591684	0.759266
k__Bacteria|p__Firmicutes|c__Bacilli|o__Bacilli_unclassified|f__Bacilli_unclassified|g__Bacilli_unclassified|s__Bacilli_bacterium|t__SGB6488	Number of partners	0.0828354	0.948816	1	0.0397632	0.894457	0.999226	7.33137e-05
k__Bacteria|p__Firmicutes|c__Clostridia|o__Clostridia_unclassified|f__Clostridia_unclassified|g__Clostridia_unclassified|s__Clostridia_bacterium|t__SGB6325	Grades 1-3 (N=920)	0.336962	0.539609	0.9572	0.336962	0.541626	0.961369	0.73557
k__Bacteria|p__Proteobacteria|c__Alphaproteobacteria|o__Alphaproteobacteria_unclassified|f__Alphaproteobacteria_unclassified|g__Alphaproteobacteria_unclassified|s__Alphaproteobacteria_bacterium|t__SGB17316	Grades 4-6 (N=528)	-0.0365292	0.955627	1	-0.0365292	0.955736	1	7.33137e-05
k__Bacteria|p__Firmicutes|c__Clostridia|o__Clostridiales|f__Ruminococcaceae|g__GGB9689|s__GGB9689_SGB15194|t__SGB15194	Grades >6 (N=129)	0.117955	0.848992	0.994944	0.142253	0.875921	0.997471	7.33137e-05
k__Bacteria|p__Firmicutes|c__Clostridia|o__Clostridia_unclassified|f__Clostridia_unclassified|g__GGB9331|s__GGB9331_SGB14294|t__SGB14294	Friend ties (same building)	-0.0443044	0.924602	1	-0.0385705	0.913639	1	0.0581137
k__Bacteria|p__Firmicutes|c__Clostridia|o__Clostridiales|f__Ruminococcaceae|g__GGB9592|s__GGB9592_SGB15014|t__SGB15014	Friend ties (different building)	1.31392	0.0183504	0.562507	1.31392	0.0214661	0.604429	7.33137e-05
k__Bacteria|p__Firmicutes|c__Bacilli|o__Bacilli_unclassified|f__Bacilli_unclassified|g__Bacilli_unclassified|s__Bacilli_bacterium|t__SGB1005	Betweenness (friendship)	-0.460134	0.178093	0.856038	-0.457745	0.177288	0.865108	7.33137e-05
k__Bacteria|p__Firmicutes|c__Clostridia|o__Clostridia_unclassified|f__Clostridia_unclassified|g__GGB4579|s__GGB4579_SGB6329|t__SGB6329	Transitivity (friendship)	-0.479491	0.352137	0.922874	-0.44525	0.32049	0.919486	7.33137e-05
k__Bacteria|p__Bacteroidetes|c__Bacteroidia|o__Bacteroidales|f__Prevotellaceae|g__Prevotella|s__Prevotella_lascolaii|t__SGB1585	Familial ties (same building)	0.158691	0.55667	0.95985	0.155845	0.550959	0.962609	7.33137e-05
k__Bacteria|p__Bacteroidetes|c__Bacteroidia|o__Bacteroidales|f__Bacteroidales_unclassified|g__Phocaeicola|s__Phocaeicola_plebeius|t__SGB1903_group	Family ties (different building)	0.941299	0.0632523	0.728143	0.923602	0.0643213	0.741084	0.927606
k__Bacteria|p__Bacteroidetes|c__Bacteroidia|o__Bacteroidales|f__Bacteroidaceae|g__Bacteroidaceae_unclassified|s__Bacteroidaceae_bacterium|t__SGB1408	Betweeness (familial)	-0.0119693	0.990719	1	0.00434537	0.974678	1	0.999927
k__Bacteria|p__Bacteroidetes|c__Bacteroidia|o__Bacteroidales|f__Rikenellaceae|g__Rikenellaceae_unclassified|s__Rikenellaceae_bacterium|t__SGB2279	Transitivity (familial)	-0.375722	0.45096	0.945295	-0.376203	0.454207	0.948019	0.613927
k__Bacteria|p__Bacteroidetes|c__Bacteroidia|o__Bacteroidales|f__Bacteroidales_unclassified|g__Phocaeicola|s__Phocaeicola_coprophilus|t__SGB1888	Degree (all ties)	0.549445	0.140003	0.82639	0.552039	0.145141	0.845448	0.82694
k__Bacteria|p__Bacteroidetes|c__Bacteroidia|o__Bacteroidales|f__Bacteroidaceae|g__Bacteroides|s__Bacteroides_finegoldii|t__SGB1862	Clustering coefficient (all ties)	-0.655256	0.0419793	0.672989	-0.759515	0.0903674	0.788563	0.111929
k__Bacteria|p__Firmicutes|c__Bacilli|o__Bacilli_unclassified|f__Bacilli_unclassified|g__Bacilli_unclassified|s__Bacilli_bacterium|t__SGB6510	Betweenness (all ties)	-0.00825367	0.982374	1	-0.00825341	0.982405	1	0.0757588
k__Bacteria|p__Firmicutes|c__Clostridia|o__Clostridia_unclassified|f__Clostridia_unclassified|g__Clostridia_unclassified|s__Clostridia_bacterium|t__SGB6249	Kin percentage (to third degree)	0.561848	0.144651	0.831859	0.561848	0.146937	0.846244	0.0260567
k__Bacteria|p__Candidatus_Melainabacteria|c__Candidatus_Melainabacteria_unclassified|o__Candidatus_Gastranaerophilales|f__Candidatus_Gastranaerophilales_unclassified|g__Candidatus_Gastranaerophilales_unclassified|s__Candidatus_Gastranaerophilales_bacterium|t__SGB8595	Altruism	-0.357763	0.373885	0.928017	-0.363309	0.382262	0.933765	0.0216276
k__Bacteria|p__Firmicutes|c__Bacilli|o__Bacilli_unclassified|f__Bacilli_unclassified|g__GGB4673|s__GGB4673_SGB6462|t__SGB6462	Risk taking	0.286234	0.595958	0.963989	0.286234	0.597415	0.968046	0.0175512
k__Bacteria|p__Spirochaetes|c__Spirochaetia|o__Spirochaetales|f__Spirochaetaceae|g__Treponema|s__Treponema_berlinense|t__SGB3542_group	Washing hands (N=1603)	0.173436	0.651738	0.972792	0.173437	0.652595	0.975983	7.33137e-05
k__Bacteria|p__Proteobacteria|c__Alphaproteobacteria|o__Alphaproteobacteria_unclassified|f__Alphaproteobacteria_unclassified|g__GGB6588|s__GGB6588_SGB9315|t__SGB9315	Distance to village center	-1.33637	0.0561977	0.714999	-1.33637	0.0601823	0.733509	0.128363
k__Bacteria|p__Firmicutes|c__Clostridia|o__Clostridiales|f__Lachnospiraceae|g__Lachnospiraceae_unclassified|s__Lachnospiraceae_bacterium|t__SGB4898	Distance to main road	-0.637288	0.332429	0.917816	-0.637288	0.336672	0.921689	0.0581398
k__Bacteria|p__Firmicutes|c__Negativicutes|o__Veillonellales|f__Veillonellaceae|g__Megasphaera|s__Megasphaera_sp_BL7|t__SGB5858	Number of churches	0.685378	0.649646	0.972478	-0.17826	0.376663	0.931823	0.00334071
k__Bacteria|p__Proteobacteria|c__Alphaproteobacteria|o__Alphaproteobacteria_unclassified|f__Alphaproteobacteria_unclassified|g__Alphaproteobacteria_unclassified|s__Alphaproteobacteria_unclassified_SGB9319|t__SGB9319	Altitude	0.0565321	0.548653	0.958307	-0.30636	0.922538	1	0.0253355
k__Bacteria|p__Firmicutes|c__Bacilli|o__Bacilli_unclassified|f__Bacilli_unclassified|g__GGB4674|s__GGB4674_SGB6463|t__SGB6463	Travel	-0.00549649	0.980544	1	-0.00905392	0.988199	1	0.022466
k__Bacteria|p__Candidatus_Melainabacteria|c__Candidatus_Melainabacteria_unclassified|o__Candidatus_Gastranaerophilales|f__Candidatus_Gastranaerophilales_unclassified|g__Candidatus_Gastranaerophilales_unclassified|s__Candidatus_Gastranaerophilales_bacterium|t__SGB8616	Monthly expenditure	0.618296	0.132218	0.820648	0.480191	0.0681823	0.748457	7.33137e-05
k__Bacteria|p__Firmicutes|c__Negativicutes|o__Acidaminococcales|f__Acidaminococcaceae|g__Phascolarctobacterium|s__Phascolarctobacterium_faecium|t__SGB5792	Household size	-0.640434	0.537524	0.9572	-0.614284	0.542684	0.961668	0.980795
k__Bacteria|p__Bacteroidetes|c__Bacteroidia|o__Bacteroidales|f__Bacteroidaceae|g__Bacteroides|s__Bacteroides_eggerthii|t__SGB1829	Household wealth index	0.621613	0.371513	0.927872	0.567254	0.380555	0.932917	0.0849254
k__Bacteria|p__Bacteroidetes|c__Bacteroidia|o__Bacteroidales|f__Bacteroidales_unclassified|g__Phocaeicola|s__Phocaeicola_massiliensis|t__SGB1812	TV (N=958)	0.202078	0.695548	0.977818	0.257018	0.75951	0.987561	7.33137e-05
k__Bacteria|p__Firmicutes|c__Clostridia|o__Clostridiales|f__Lachnospiraceae|g__Mediterraneibacter|s__Ruminococcus_torques|t__SGB4608	No electronics (N=89)	-0.974933	0.0123758	0.51845	-1.06071	0.0301847	0.648441	0.108213
k__Bacteria|p__Bacteroidetes|c__Bacteroidia|o__Bacteroidales|f__Bacteroidaceae|g__Bacteroides|s__Bacteroides_intestinalis|t__SGB1846	Earth/Sand floor (N=594)	-1.84555	0.0512769	0.702651	-1.84604	0.0576121	0.72974	0.999927
k__Bacteria|p__Firmicutes|c__Clostridia|o__Clostridiales|f__Ruminococcaceae|g__Flavonifractor|s__Flavonifractor_plautii|t__SGB15132	Ceramic floor (N=151)	-1.5362	0.00600925	0.420413	-2.04828	0.0848287	0.778214	0.0166541
k__Bacteria|p__Firmicutes|c__Clostridia|o__Clostridiales|f__Lachnospiraceae|g__Lachnospiraceae_unclassified|s__Lachnospiraceae_bacterium|t__SGB5057	Glass windows (N=86)	0.0744325	0.935576	1	0.0744325	0.935886	1	0.335339
k__Bacteria|p__Firmicutes|c__CFGB1462|o__OFGB1462|f__FGB1462|g__GGB3673|s__GGB3673_SGB4986|t__SGB4986	Unfinished windows (N=59)	0.546522	0.182379	0.858906	0.587242	0.22368	0.888994	7.33137e-05
k__Bacteria|p__Firmicutes|c__Clostridia|o__Clostridia_unclassified|f__Clostridia_unclassified|g__Clostridia_unclassified|s__Clostridia_bacterium|t__SGB6251	Clay/mud walls (N=1256)	0.271846	0.336875	0.919613	0.271846	0.339117	0.922246	0.999927
k__Bacteria|p__Elusimicrobia|c__Elusimicrobia|o__Elusimicrobiales|f__Elusimicrobiales_unclassified|g__GGB13148|s__GGB13148_SGB20355|t__SGB20355	Cement walls (N=402)	-0.508839	0.29224	0.90735	-0.508839	0.296263	0.915759	0.0533582
k__Bacteria|p__Kiritimatiellaeota|c__Kiritimatiellae|o__Kiritimatiellae_unclassified|f__Kiritimatiellae_unclassified|g__Kiritimatiellae_unclassified|s__Kiritimatiellae_bacterium|t__SGB17365	Concrete roof (N=37)	0.201952	0.601333	0.964552	0.244194	0.687065	0.979475	7.33137e-05
k__Bacteria|p__Firmicutes|c__Clostridia|o__Clostridia_unclassified|f__Clostridia_unclassified|g__Clostridia_unclassified|s__Clostridia_bacterium|t__SGB4368	Sleeping rooms	-0.0323596	0.950616	1	-0.0323597	0.950726	1	7.33137e-05
k__Bacteria|p__Firmicutes|c__CFGB1287|o__OFGB1287|f__FGB1287|g__GGB3103|s__GGB3103_SGB4112|t__SGB4112	Spring(protected) (N=1441)	0	1	1	0	1	1	0.159375
k__Bacteria|p__Proteobacteria|c__Alphaproteobacteria|o__Alphaproteobacteria_unclassified|f__Alphaproteobacteria_unclassified|g__Alphaproteobacteria_unclassified|s__Alphaproteobacteria_unclassified_SGB9310|t__SGB9310	Tube well (N=91)	0.484849	0.39366	0.933798	0.510735	0.439367	0.94514	7.33137e-05
k__Bacteria|p__Firmicutes|c__Bacilli|o__Lactobacillales|f__Streptococcaceae|g__Streptococcus|s__Streptococcus_lutetiensis|t__SGB8021	Dug well(unprotected) (N=32)	-0.469508	0.73585	0.983122	-0.468663	0.757649	0.987317	0.999808
k__Bacteria|p__Firmicutes|c__Clostridia|o__Clostridia_unclassified|f__Clostridia_unclassified|g__Clostridia_unclassified|s__Clostridia_unclassified_SGB13972|t__SGB13972	Hemoglobin A1c	-0.414915	0.44952	0.945085	-0.549525	0.588307	0.966685	0.0276819
k__Bacteria|p__Firmicutes|c__Clostridia|o__Clostridia_unclassified|f__Clostridia_unclassified|g__Clostridia_unclassified|s__Clostridia_bacterium|t__SGB6290	Mean arterial pressure	-0.47816	0.304134	0.910186	-0.52706	0.381264	0.933419	7.33137e-05
k__Bacteria|p__Firmicutes|c__Clostridia|o__Clostridiales|f__Lachnospiraceae|g__Mediterraneibacter|s__Ruminococcus_gnavus|t__SGB4584	Body mass index	0.233412	0.720001	0.981351	0.207549	0.695285	0.979609	0.044988
k__Bacteria|p__Firmicutes|c__Negativicutes|o__Veillonellales|f__Veillonellaceae|g__GGB18271|s__GGB18271_SGB26990|t__SGB26990	Heart rate	-0.270378	0.567213	0.961682	-0.270379	0.569011	0.965406	0.0510063
k__Bacteria|p__Firmicutes|c__CFGB1358|o__OFGB1358|f__FGB1358|g__GGB3314|s__GGB3314_SGB4383|t__SGB4383	Oxygen saturation	-1.1077	0.154549	0.840815	-1.1077	0.158699	0.853501	0.022665
k__Bacteria|p__Firmicutes|c__Clostridia|o__Clostridiales|f__Ruminococcaceae|g__GGB9676|s__GGB9676_SGB15176|t__SGB15176	Hemoglobin total	-0.0748855	0.839386	0.994133	-0.0673354	0.82394	0.993866	0.0697179
k__Bacteria|p__Firmicutes|c__Bacilli|o__Bacilli_unclassified|f__Bacilli_unclassified|g__Bacilli_unclassified|s__Bacilli_bacterium|t__SGB6451	Poor (N=223)	-1.00205	0.0541942	0.710194	-0.981017	0.056984	0.728122	0.0467734
k__Bacteria|p__Firmicutes|c__Bacilli|o__Bacilli_unclassified|f__Bacilli_unclassified|g__Bacilli_unclassified|s__Bacilli_bacterium|t__SGB6494	Fair (N=969)	-0.322588	0.864884	0.996128	-0.0813132	0.70088	0.979954	7.33137e-05
k__Bacteria|p__Firmicutes|c__Clostridia|o__Clostridia_unclassified|f__Clostridia_unclassified|g__Clostridia_unclassified|s__Clostridia_unclassified_SGB6291|t__SGB6291	Very good (N=79)	-0.00610681	0.0164693	0.548239	1.33532	0.995628	1	7.33137e-05
k__Bacteria|p__Firmicutes|c__Clostridia|o__Clostridia_unclassified|f__Clostridia_unclassified|g__GGB4576|s__GGB4576_SGB6326|t__SGB6326	Excellent (N=132)	0.974661	0.148599	0.83433	0.746651	0.0762449	0.763532	0.0704961
k__Bacteria|p__Firmicutes|c__Clostridia|o__Clostridia_unclassified|f__Clostridia_unclassified|g__GGB9145|s__GGB9145_SGB14079|t__SGB14079	Cough (N=413)	NA	NA	NA	NA	NA	NA	NA
k__Bacteria|p__Firmicutes|c__Clostridia|o__Clostridiales|f__Ruminococcaceae|g__GGB9673|s__GGB9673_SGB15172|t__SGB15172	Bristol stool scale	-2.26604	0.754019	0.985307	-0.164046	0.220292	0.887404	0.0666439
k__Bacteria|p__Bacteroidetes|c__Bacteroidia|o__Bacteroidales|f__Prevotellaceae|g__GGB1270|s__GGB1270_SGB1705|t__SGB1705	Diarrhea (N=85)	-0.188249	0.585812	0.963279	-0.207125	0.622653	0.971076	0.826852
k__Bacteria|p__Firmicutes|c__Bacilli|o__Bacilli_unclassified|f__Bacilli_unclassified|g__Bacilli_unclassified|s__Bacilli_bacterium|t__SGB1022	Diabetes (N=40)	0.423108	0.271446	0.899687	0.423108	0.273973	0.909399	0.925435
k__Bacteria|p__Bacteroidetes|c__Bacteroidia|o__Bacteroidales|f__Bacteroidales_unclassified|g__Bacteroidales_unclassified|s__Bacteroidales_bacterium|t__SGB1333	Allergies (N=124)	-0.16798	0.831118	0.992932	-0.201726	0.860023	0.996858	0.0173749
k__Bacteria|p__Bacteroidetes|c__Bacteroidia|o__Bacteroidales|f__Bacteroidaceae|g__GGB18547|s__GGB18547_SGB27410|t__SGB27410	Heart disease (N=59)	2.8667	0.0117318	0.51272	2.86669	0.0140802	0.561752	7.33137e-05
k__Bacteria|p__Proteobacteria|c__CFGB1058|o__OFGB1058|f__FGB1058|g__GGB2726|s__GGB2726_SGB3668|t__SGB3668	Asthma (N=62)	-0.714138	0.168802	0.852035	-0.80423	0.235007	0.894911	0.0811786
k__Bacteria|p__Firmicutes|c__Clostridia|o__Clostridia_unclassified|f__Clostridia_unclassified|g__Clostridia_unclassified|s__Clostridia_unclassified_SGB14065|t__SGB14065	Stomach illness (N=261)	-0.996278	0.398117	0.935047	-1.00166	0.395696	0.936596	7.33137e-05
k__Bacteria|p__Firmicutes|c__Clostridia|o__Clostridia_unclassified|f__Clostridia_unclassified|g__Clostridia_unclassified|s__Clostridia_bacterium|t__SGB6270	Intestinal illness (N=103)	1.31366	0.0171924	0.554948	1.31366	0.0218546	0.607116	7.33137e-05
k__Bacteria|p__Proteobacteria|c__Alphaproteobacteria|o__Alphaproteobacteria_unclassified|f__Alphaproteobacteria_unclassified|g__Alphaproteobacteria_unclassified|s__Alphaproteobacteria_unclassified_SGB26749|t__SGB26749	Arthritis (N=43)	0.646893	0.206739	0.869982	0.748441	0.353981	0.92548	0.305932
k__Bacteria|p__Firmicutes|c__Clostridia|o__Clostridia_unclassified|f__Clostridia_unclassified|g__Clostridia_unclassified|s__Clostridia_bacterium|t__SGB14066	Painkillers (N=1184)	-0.957667	0.104527	0.791323	1.38183	0.277799	0.910418	0.983407
k__Bacteria|p__Firmicutes|c__Bacilli|o__Bacilli_unclassified|f__Bacilli_unclassified|g__Bacilli_unclassified|s__Bacilli_bacterium|t__SGB47336	Antibiotics (N=242)	0.381468	0.39969	0.935369	0.39763	0.424998	0.941677	0.0221882
k__Bacteria|p__Kiritimatiellaeota|c__Kiritimatiellae|o__Kiritimatiellae_unclassified|f__Kiritimatiellae_unclassified|g__GGB13152|s__GGB13152_SGB20361|t__SGB20361	Anti-diarrheal (N=60)	-0.354715	0.233884	0.882331	-0.517215	0.433409	0.943817	0.0629555
k__Bacteria|p__Proteobacteria|c__Alphaproteobacteria|o__Alphaproteobacteria_unclassified|f__Alphaproteobacteria_unclassified|g__Alphaproteobacteria_unclassified|s__Alphaproteobacteria_bacterium|t__SGB9313	Anti-parasitic (N=49)	0.308979	0.643407	0.970771	-0.730963	0.902754	0.999924	7.33137e-05
k__Bacteria|p__Bacteroidetes|c__Bacteroidia|o__Bacteroidales|f__Prevotellaceae|g__Prevotella|s__Prevotella_copri_clade_A|t__SGB1626	Hemoglobin A1c	0.376679	0.0334736	0.639407	0.322747	0.0162756	0.577156	7.33137e-05
k__Bacteria|p__Bacteroidetes|c__Bacteroidia|o__Bacteroidales|f__Prevotellaceae|g__Prevotella|s__Prevotella_copri_clade_B|t__SGB1613	Mean arterial pressure	0.00100617	0.722037	0.981515	-0.0748734	0.996227	1	0.0953137
k__Bacteria|p__Bacteroidetes|c__Bacteroidia|o__Bacteroidales|f__Prevotellaceae|g__Prevotella|s__Prevotella_copri_clade_D|t__SGB1636_group	Body mass index	-0.357535	0.122177	0.810413	-0.280079	0.0889121	0.785583	0.757183
k__Bacteria|p__Bacteroidetes|c__Bacteroidia|o__Bacteroidales|f__Prevotellaceae|g__Prevotella|s__Prevotella_copri_clade_C|t__SGB1644	Heart rate	-0.107604	0.747689	0.98489	-0.0540706	0.529248	0.959352	0.139301
k__Bacteria|p__Bacteroidetes|c__Bacteroidia|o__Bacteroidales|f__Prevotellaceae|g__Prevotella|s__Prevotella_hominis|t__SGB1617_group	Oxygen saturation	-0.361411	0.237606	0.88491	-0.212875	0.0604504	0.734165	0.79485
k__Bacteria|p__Bacteroidetes|c__Bacteroidia|o__Bacteroidales|f__Prevotellaceae|g__GGB1267|s__GGB1267_SGB1701|t__SGB1701	Hemoglobin total	0.186572	0.45577	0.946603	0.184613	0.452215	0.947601	0.0286133
k__Bacteria|p__Firmicutes|c__Clostridia|o__Clostridiales|f__Lachnospiraceae|g__Butyrivibrio|s__Butyrivibrio_crossotus|t__SGB5065	Poor (N=223)	0.17296	0.443103	0.944344	0.183125	0.470636	0.950992	0.020217
k__Bacteria|p__Bacteroidetes|c__Bacteroidia|o__Bacteroidales|f__Prevotellaceae|g__Prevotella|s__Prevotella_SGB1653|t__SGB1653	Fair (N=969)	0.0360109	0.798034	0.990598	0.0510126	0.876745	0.997471	0.511154
k__Bacteria|p__Bacteroidetes|c__Bacteroidia|o__Bacteroidales|f__Bacteroidaceae|g__Bacteroidaceae_unclassified|s__Bacteroidaceae_bacterium|t__SGB1475	Very good (N=79)	0.142997	0.654855	0.973269	0.142997	0.655023	0.976135	0.27461
k__Bacteria|p__Bacteroidetes|c__Bacteroidia|o__Bacteroidales|f__Prevotellaceae|g__Prevotella|s__Prevotella_SGB1680|t__SGB1680	Excellent (N=132)	-0.379108	0.0910656	0.776107	-0.379096	0.0913641	0.789793	0.94344
k__Archaea|p__Euryarchaeota|c__CFGB343|o__OFGB343|f__FGB343|g__GGB781|s__GGB781_SGB1024|t__SGB1024	Cough (N=413)	-0.554921	0.0836033	0.768106	-0.560117	0.0882151	0.785484	7.33137e-05
k__Bacteria|p__Spirochaetes|c__Spirochaetia|o__Spirochaetales|f__Spirochaetaceae|g__Treponema|s__Treponema_succinifaciens|t__SGB3546_group	Bristol stool scale	-0.683173	0.00668759	0.437073	-0.73751	0.0128543	0.550428	0.027747
k__Bacteria|p__Firmicutes|c__Negativicutes|o__Veillonellales|f__Veillonellaceae|g__GGB4266|s__GGB4266_SGB5809|t__SGB5809_group	Diarrhea (N=85)	-0.0957074	0.375986	0.928517	-0.110323	0.442213	0.945496	0.0198307
k__Bacteria|p__Spirochaetes|c__Spirochaetia|o__Brachyspirales|f__Brachyspiraceae|g__Brachyspira|s__Brachyspira_pilosicoli|t__SGB5969	Diabetes (N=40)	0.30521	0.532604	0.956626	0.206791	0.369448	0.929853	7.33137e-05
k__Bacteria|p__Bacteroidetes|c__Bacteroidia|o__Bacteroidales|f__Prevotellaceae|g__Prevotella|s__Prevotella_sp_885|t__SGB1677	Allergies (N=124)	-0.151295	0.462141	0.948443	-0.151295	0.462319	0.949899	7.33137e-05
k__Bacteria|p__Candidatus_Melainabacteria|c__Candidatus_Melainabacteria_unclassified|o__Candidatus_Gastranaerophilales|f__Candidatus_Gastranaerophilales_unclassified|g__Candidatus_Gastranaerophilales_unclassified|s__Candidatus_Gastranaerophilales_bacterium|t__SGB8619	Heart disease (N=59)	-0.597222	0.195636	0.866571	-0.586579	0.189119	0.869723	0.892908
k__Bacteria|p__Bacteroidetes|c__Bacteroidia|o__Bacteroidales|f__Prevotellaceae|g__GGB1235|s__GGB1235_SGB1614|t__SGB1614	Asthma (N=62)	-0.099022	0.576522	0.962531	-0.113356	0.658362	0.976825	0.0417294
k__Bacteria|p__Bacteroidetes|c__Bacteroidia|o__Bacteroidales|f__Prevotellaceae|g__GGB1266|s__GGB1266_SGB1699|t__SGB1699	Stomach illness (N=261)	0.116998	0.544209	0.958102	0.10149	0.485885	0.953625	7.33137e-05
k__Bacteria|p__Bacteroidetes|c__Bacteroidia|o__Bacteroidales|f__Prevotellaceae|g__GGB18559|s__GGB18559_SGB27424|t__SGB27424	Intestinal illness (N=103)	0.450535	0.147809	0.834203	0.446199	0.14525	0.845448	7.33137e-05
k__Bacteria|p__Bacteroidetes|c__Bacteroidia|o__Bacteroidales|f__Bacteroidaceae|g__Bacteroidaceae_unclassified|s__Bacteroidaceae_bacterium|t__SGB1473	Arthritis (N=43)	-0.0596251	0.868	0.99697	-0.0767852	0.897711	0.999474	0.0244932
k__Bacteria|p__Firmicutes|c__Clostridia|o__Clostridiales|f__Lachnospiraceae|g__Roseburia|s__Roseburia_faecis|t__SGB4925	Painkillers (N=1184)	-0.378119	0.00743097	0.453674	-0.391997	0.0112107	0.526835	6.80255e-05
k__Bacteria|p__Firmicutes|c__Clostridia|o__Clostridiales|f__Ruminococcaceae|g__Ruminococcus|s__Ruminococcus_sp_NSJ_71|t__SGB4290	Antibiotics (N=242)	-0.262273	0.30356	0.909946	-0.297056	0.447093	0.946435	0.208117
k__Bacteria|p__Firmicutes|c__Clostridia|o__Clostridiales|f__Clostridiaceae|g__Clostridium|s__Clostridium_sp_AF34_10BH|t__SGB4914	Anti-diarrheal (N=60)	-0.289774	0.0768446	0.75679	-0.334589	0.154658	0.851522	7.33137e-05
k__Bacteria|p__Firmicutes|c__Negativicutes|o__Selenomonadales|f__Selenomonadaceae|g__GGB4979|s__GGB4979_SGB6973|t__SGB6973	Anti-parasitic (N=49)	0.183977	0.534816	0.956884	0.179555	0.525585	0.95913	7.33137e-05
k__Bacteria|p__Firmicutes|c__Clostridia|o__Clostridiales|f__Lachnospiraceae|g__Lachnospiraceae_unclassified|s__Eubacterium_rectale|t__SGB4933_group	Anti-fungal (N=41)	0.104761	0.627657	0.968297	0.0742435	0.521336	0.958776	0.112469
k__Bacteria|p__Firmicutes|c__Clostridia|o__Clostridiales|f__Lachnospiraceae|g__Lachnospiraceae_unclassified|s__Lachnospiraceae_bacterium_WCA3_601_WT_6H|t__SGB4910	Vitamins (N=335)	0.271028	0.253103	0.892238	0.231136	0.219077	0.887404	0.536152
k__Bacteria|p__Firmicutes|c__Bacilli|o__Lactobacillales|f__Streptococcaceae|g__Streptococcus|s__Streptococcus_salivarius|t__SGB8007_group	Anti-hypertensive (N=82)	-0.0594133	0.652243	0.972792	-0.0856047	0.75511	0.987128	0.0310286
k__Bacteria|p__Firmicutes|c__Bacilli|o__Bacilli_unclassified|f__Bacilli_unclassified|g__Bacilli_unclassified|s__Bacilli_bacterium|t__SGB6472	Reserved (N=1666)	0.462179	0.122792	0.810674	0.448815	0.119045	0.821513	0.0126295
k__Bacteria|p__Bacteroidetes|c__Bacteroidia|o__Bacteroidales|f__Bacteroidales_unclassified|g__GGB1495|s__GGB1495_SGB2071|t__SGB2071	Nervous (N=950)	0.229922	0.172803	0.854472	0.228498	0.170952	0.863367	0.022668
k__Bacteria|p__Bacteroidetes|c__Bacteroidia|o__Bacteroidales|f__Rikenellaceae|g__Rikenellaceae_unclassified|s__Rikenellaceae_unclassified_SGB2230|t__SGB2230	Openness (N=1550)	-0.204535	0.376794	0.928637	-0.212672	0.438212	0.944444	0.0270059
k__Bacteria|p__Bacteroidetes|c__Bacteroidia|o__Bacteroidales|f__Prevotellaceae|g__GGB1239|s__GGB1239_SGB1657|t__SGB1657	Cognitive impairment (N=100)	0.179438	0.298379	0.908678	0.179437	0.298636	0.916448	0.0517686
k__Bacteria|p__Bacteroidetes|c__Bacteroidia|o__Bacteroidales|f__Rikenellaceae|g__GGB1630|s__GGB1630_SGB2238|t__SGB2238	Dementia (N=185)	0.0720142	0.772203	0.987073	0.0627604	0.741234	0.985	7.33137e-05
k__Bacteria|p__Bacteroidetes|c__Bacteroidia|o__Bacteroidales|f__Bacteroidaceae|g__Bacteroidaceae_unclassified|s__Bacteroidaceae_bacterium|t__SGB1472	Alcohol daily frequency	-0.387062	0.115719	0.804738	-0.371147	0.101817	0.799614	7.33137e-05
k__Bacteria|p__Firmicutes|c__Clostridia|o__Clostridia_unclassified|f__Clostridia_unclassified|g__GGB4599|s__GGB4599_SGB6362|t__SGB6362	Cigarette usage (N=82)	-0.123809	0.596036	0.963989	-0.215991	0.766284	0.987935	0.657606
k__Bacteria|p__Proteobacteria|c__Betaproteobacteria|o__Burkholderiales|f__Sutterellaceae|g__Duodenibacillus|s__Duodenibacillus_massiliensis|t__SGB9273	Cigarette frequency	-0.258747	0.248558	0.889496	-0.231347	0.202829	0.877585	0.00317912
k__Bacteria|p__Firmicutes|c__Clostridia|o__Clostridiales|f__Clostridiaceae|g__Clostridium|s__Clostridium_sp_AF15_49|t__SGB5111	Mild anxiety (N=395)	-0.463434	0.0172971	0.554958	-0.438335	0.0143162	0.56332	0.0346551
k__Bacteria|p__Firmicutes|c__Bacilli|o__Lactobacillales|f__Streptococcaceae|g__Streptococcus|s__Streptococcus_parasanguinis|t__SGB8071	Moderate anxiety (N=123)	0.188617	0.429698	0.94183	0.188617	0.430083	0.94319	7.33137e-05
k__Bacteria|p__Firmicutes|c__Clostridia|o__Clostridiales|f__Lachnospiraceae|g__GGB3859|s__GGB3859_SGB5234|t__SGB5234_group	Severe anxiety (N=59)	-0.0923479	0.59084	0.963725	-0.0725034	0.502759	0.954364	7.33137e-05
k__Bacteria|p__Firmicutes|c__Clostridia|o__Clostridiales|f__Lachnospiraceae|g__Lachnospiraceae_unclassified|s__Lachnospiraceae_unclassified_SGB4924|t__SGB4924_group	Mild depression (N=469)	0.106381	0.441402	0.943876	0.253725	0.773943	0.98847	0.858839
k__Bacteria|p__Firmicutes|c__Clostridia|o__Clostridiales|f__Lachnospiraceae|g__Roseburia|s__Roseburia_inulinivorans|t__SGB4940	Moderate depression (N=138)	0.169323	0.431338	0.941851	0.115738	0.254461	0.902394	0.189968
k__Bacteria|p__Firmicutes|c__Bacilli|o__Bacilli_unclassified|f__Bacilli_unclassified|g__Bacilli_unclassified|s__Bacilli_unclassified_SGB6422|t__SGB6422	Severe depression (N=89)	0.561523	0.0372464	0.656474	0.514059	0.0263397	0.630122	7.33137e-05
k__Bacteria|p__Firmicutes|c__Clostridia|o__Clostridiales|f__Ruminococcaceae|g__GGB9615|s__GGB9615_SGB15053|t__SGB15053_group	Cat (N=960)	0.030721	0.766387	0.986893	-0.0304073	0.779503	0.989594	0.0286026
k__Bacteria|p__Bacteroidetes|c__Bacteroidia|o__Bacteroidales|f__Prevotellaceae|g__GGB1243|s__GGB1243_SGB1663|t__SGB1663	Dog (N=1384)	0.012285	0.952633	1	0.0112165	0.9482	1	0.0209295
k__Bacteria|p__Firmicutes|c__Clostridia|o__Clostridiales|f__Ruminococcaceae|g__GGB3341|s__GGB3341_SGB4420|t__SGB4420	Parakeet (N=157)	-0.0690063	0.800042	0.990828	-0.0743749	0.818461	0.993633	7.33137e-05
k__Bacteria|p__Firmicutes|c__Clostridia|o__Clostridiales|f__Ruminococcaceae|g__Ruminococcaceae_unclassified|s__Ruminococcaceae_unclassified_SGB15265|t__SGB15265_group	No pets (N=220)	-0.372181	0.0617625	0.725857	-0.294155	0.0256664	0.62781	7.33137e-05
k__Bacteria|p__Firmicutes|c__Clostridia|o__Clostridia_unclassified|f__Clostridia_unclassified|g__GGB3293|s__GGB3293_SGB4348|t__SGB4348	Cow (N=535)	-0.0923139	0.599038	0.964168	-0.106958	0.651927	0.975956	7.33137e-05
k__Bacteria|p__Bacteroidetes|c__Bacteroidia|o__Bacteroidales|f__Prevotellaceae|g__GGB1247|s__GGB1247_SGB1668|t__SGB1668	Goat (N=63)	0.194193	0.307324	0.9108	0.191855	0.302459	0.917369	7.33137e-05
k__Bacteria|p__Elusimicrobia|c__Elusimicrobia|o__Elusimicrobiales|f__Elusimicrobiales_unclassified|g__Elusimicrobiales_unclassified|s__Elusimicrobiales_bacterium|t__SGB19694	Pig (N=269)	-0.680391	0.0726999	0.749101	-0.701628	0.0852911	0.778932	0.00871451
k__Bacteria|p__Firmicutes|c__Clostridia|o__Clostridiales|f__Ruminococcaceae|g__GGB3189|s__GGB3189_SGB4212|t__SGB4212	Chicken (N=1664)	-0.0250145	0.876492	0.997178	-0.0250793	0.876862	0.997515	0.0148345
k__Bacteria|p__Firmicutes|c__Clostridia|o__Clostridiales|f__Ruminococcaceae|g__GGB9635|s__GGB9635_SGB15106|t__SGB15106	Duck (N=636)	-0.15072	0.377185	0.928811	-0.151593	0.385563	0.93425	7.33137e-05
k__Bacteria|p__Bacteroidetes|c__Bacteroidia|o__Bacteroidales|f__Prevotellaceae|g__Prevotella|s__Prevotella_SGB1612|t__SGB1612	Turkey (N=413)	0.969405	0.0245576	0.594738	0.739056	0.00777265	0.475402	0.670153
k__Bacteria|p__Firmicutes|c__Negativicutes|o__Selenomonadales|f__Selenomonadaceae|g__Mitsuokella|s__Mitsuokella_jalaludinii|t__SGB5904	Sheep (N=51)	0.033789	0.858507	0.99583	0.0337886	0.858564	0.996629	7.33137e-05
k__Bacteria|p__Firmicutes|c__Clostridia|o__Clostridia_unclassified|f__Clostridia_unclassified|g__GGB4585|s__GGB4585_SGB6340|t__SGB6340	Geese (N=82)	0.0854371	0.934848	1	0.0174484	0.717291	0.982301	0.00481361
k__Bacteria|p__Firmicutes|c__Clostridia|o__Clostridiales|f__Ruminococcaceae|g__Faecalibacterium|s__Faecalibacterium_prausnitzii|t__SGB15316_group	Horse (N=468)	-0.0222655	0.222374	0.877964	-0.147356	0.867473	0.997222	0.505386
k__Bacteria|p__Bacteroidetes|c__Bacteroidia|o__Bacteroidales|f__Prevotellaceae|g__Prevotella|s__Prevotella_sp_Marseille_P4119|t__SGB1676	Rabbit (N=176)	-0.0309013	0.901734	0.999023	-0.0309007	0.90176	0.999803	7.33137e-05
k__Bacteria|p__Firmicutes|c__Clostridia|o__Clostridiales|f__Ruminococcaceae|g__GGB9615|s__GGB9615_SGB15051|t__SGB15051	No farm animals (N=171)	-0.402355	8.10002e-05	0.0459166	-0.367531	5.63411e-05	0.0376706	0.772112
k__Bacteria|p__Firmicutes|c__Clostridia|o__Clostridiales|f__Lachnospiraceae|g__GGB3636|s__GGB3636_SGB4929|t__SGB4929	Mice (N=820)	0.143289	0.373423	0.927917	0.162336	0.434786	0.943969	7.33137e-05
k__Bacteria|p__Firmicutes|c__Clostridia|o__Clostridiales|f__Oscillospiraceae|g__Oscillibacter|s__Oscillibacter_sp_ER4|t__SGB15254	Bat (N=546)	0.0486682	0.81454	0.99123	0.0268237	0.676584	0.979043	0.0565135
k__Bacteria|p__Firmicutes|c__Clostridia|o__Clostridiales|f__Lachnospiraceae|g__GGB3862|s__GGB3862_SGB5239|t__SGB5239	Lizard (N=534)	-0.528509	0.00255964	0.325587	-0.525259	0.00247648	0.313987	7.33137e-05
k__Bacteria|p__Firmicutes|c__Clostridia|o__Clostridiales|f__Ruminococcaceae|g__Ruminococcaceae_unclassified|s__Ruminococcaceae_unclassified_SGB15236|t__SGB15236	Snake (N=546)	-0.510001	0.00273433	0.331715	-0.415658	0.000320979	0.112664	7.33137e-05
k__Bacteria|p__Bacteroidetes|c__Bacteroidia|o__Bacteroidales|f__Prevotellaceae|g__Prevotella|s__Prevotella_sp_P4_51|t__SGB1666	Bird (N=660)	-0.25871	0.0881342	0.772908	-0.268954	0.10109	0.799176	4.67357e-05
k__Bacteria|p__Firmicutes|c__Bacilli|o__Bacilli_unclassified|f__Bacilli_unclassified|g__Bacilli_unclassified|s__Bacilli_bacterium|t__SGB6442	Possum (N=588)	0.176828	0.938741	1	-0.0426439	0.764392	0.987904	0.105878
k__Bacteria|p__Firmicutes|c__Clostridia|o__Clostridiales|f__Lachnospiraceae|g__Lachnospira|s__Lachnospira_SGB5077|t__SGB5077	Rat (N=590)	-0.385435	0.0210906	0.577955	-0.388182	0.0223405	0.609898	0.257767
k__Bacteria|p__Firmicutes|c__Clostridia|o__Clostridiales|f__Lachnospiraceae|g__Roseburia|s__Roseburia_SGB4958|t__SGB4958	Squirrel (N=51)	0.326741	0.129494	0.818047	0.326741	0.13053	0.836762	0.0393738
k__Bacteria|p__Proteobacteria|c__Gammaproteobacteria|o__Enterobacterales|f__Enterobacteriaceae|g__Klebsiella|s__Klebsiella_pneumoniae|t__SGB10115	No wild animals (N=591)	-0.103419	0.61244	0.966901	-0.157628	0.744604	0.985607	7.33137e-05
k__Bacteria|p__Bacteroidetes|c__Bacteroidia|o__Bacteroidales|f__Rikenellaceae|g__GGB1631|s__GGB1631_SGB2239|t__SGB2239	Beans	0.176334	0.463684	0.949026	0.135151	0.344975	0.923643	7.33137e-05
k__Bacteria|p__Firmicutes|c__Clostridia|o__Clostridiales|f__Ruminococcaceae|g__Ruminococcus|s__Ruminococcus_bromii|t__SGB4285_group	Tortillas	-0.177895	0.362963	0.926498	-0.19256	0.40421	0.937551	0.0313324
k__Bacteria|p__Bacteroidetes|c__Bacteroidia|o__Bacteroidales|f__Prevotellaceae|g__Prevotella|s__Prevotella_SGB1675|t__SGB1675	Rice	0.126469	0.454474	0.946434	0.151318	0.541595	0.961369	0.0355904
k__Bacteria|p__Bacteroidetes|c__Bacteroidia|o__Bacteroidales|f__Prevotellaceae|g__GGB1246|s__GGB1246_SGB1667|t__SGB1667	Bread	0.164335	0.332348	0.917816	0.162808	0.336772	0.921689	7.33137e-05
k__Bacteria|p__Firmicutes|c__Clostridia|o__Clostridiales|f__Ruminococcaceae|g__GGB9727|s__GGB9727_SGB15285|t__SGB15285	Milk	-0.0686774	0.388975	0.931927	-0.100643	0.563915	0.964564	7.33137e-05
k__Bacteria|p__Firmicutes|c__Clostridia|o__Clostridiales|f__Ruminococcaceae|g__Faecalibacterium|s__Faecalibacterium_prausnitzii|t__SGB15332_group	Yogurt	0.105143	0.388901	0.931927	0.0931471	0.346095	0.923745	7.33137e-05
k__Bacteria|p__Bacteroidetes|c__Bacteroidia|o__Bacteroidales|f__Prevotellaceae|g__GGB1249|s__GGB1249_SGB1670|t__SGB1670	Cream/butter	0.146352	0.424895	0.940488	0.1175	0.323503	0.919729	0.0257566
k__Bacteria|p__Bacteroidetes|c__Bacteroidia|o__Bacteroidales|f__Bacteroidaceae|g__Bacteroidaceae_unclassified|s__Bacteroidaceae_bacterium|t__SGB1488	Cheese	-0.158229	0.744697	0.984452	-0.109621	0.650743	0.975549	0.0141689
k__Bacteria|p__Bacteroidetes|c__CFGB544|o__OFGB544|f__FGB544|g__GGB1123|s__GGB1123_SGB1437|t__SGB1437	Eggs	0.050363	0.797227	0.990598	0.0503632	0.797303	0.99084	7.33137e-05
k__Bacteria|p__Firmicutes|c__Clostridia|o__Clostridiales|f__Lachnospiraceae|g__Lachnospira|s__Lachnospira_eligens|t__SGB5082_group	Vegetables	0.013599	0.658525	0.973903	-0.059951	0.922704	1	0.793547
k__Bacteria|p__Actinobacteria|c__Coriobacteriia|o__Coriobacteriales|f__Coriobacteriaceae|g__Collinsella|s__Collinsella_aerofaciens|t__SGB14546_group	Fruits	0.00160989	0.987512	1	-0.00171162	0.988294	1	0.924811
k__Bacteria|p__Firmicutes|c__Clostridia|o__Clostridiales|f__Lachnospiraceae|g__Coprococcus|s__Coprococcus_catus|t__SGB4670	Natural juice	0.337384	0.108352	0.795688	0.326541	0.0987699	0.797276	0.999927
k__Bacteria|p__Firmicutes|c__Negativicutes|o__Acidaminococcales|f__Acidaminococcaceae|g__Phascolarctobacterium|s__Phascolarctobacterium_succinatutens|t__SGB5765_group	Chicken	0.207939	0.323195	0.916082	0.20024	0.305215	0.917479	7.33137e-05
k__Bacteria|p__Firmicutes|c__Clostridia|o__Clostridia_unclassified|f__Clostridia_unclassified|g__GGB3277|s__GGB3277_SGB4327|t__SGB4327_group	Beef/pork	-0.284567	0.162079	0.846263	-0.281281	0.177312	0.865108	0.989956
k__Bacteria|p__Firmicutes|c__Clostridia|o__Clostridiales|f__Ruminococcaceae|g__GGB9712|s__GGB9712_SGB15244|t__SGB15244	Ham/sausages/hotdog	-0.203453	0.191749	0.864712	-0.194393	0.200668	0.87588	7.33137e-05
k__Bacteria|p__Firmicutes|c__Clostridia|o__Clostridiales|f__Lachnospiraceae|g__Lacrimispora|s__Lacrimispora_amygdalina|t__SGB4716	Fish	0.106527	0.686193	0.976464	-0.0341373	0.259882	0.904216	0.0213266
k__Bacteria|p__Bacteroidetes|c__Bacteroidia|o__Bacteroidales|f__Prevotellaceae|g__Prevotella|s__Prevotella_pectinovora|t__SGB1662	Diet diversity score	-1.49559	2.59665e-08	5.34554e-05	-1.55423	1.49008e-07	0.000271083	0.00464828
k__Bacteria|p__Firmicutes|c__Bacilli|o__Bacilli_unclassified|f__Bacilli_unclassified|g__Bacilli_unclassified|s__Bacilli_bacterium|t__SGB6533	Living with partner (N=1232)	1.52571	0.319953	0.91582	0.84583	0.169156	0.861954	7.33137e-05
k__Bacteria|p__Firmicutes|c__Clostridia|o__Clostridiales|f__Ruminococcaceae|g__Ruminococcaceae_unclassified|s__Ruminococcaceae_unclassified_SGB15234|t__SGB15234	Number of partners	0.351041	0.541196	0.957487	0.1331	0.182682	0.866564	7.33137e-05
k__Bacteria|p__Firmicutes|c__Clostridia|o__Clostridiales|f__Ruminococcaceae|g__GGB9602|s__GGB9602_SGB15031|t__SGB15031	Grades 1-3 (N=920)	-0.351336	0.0997728	0.786958	-0.281544	0.0498831	0.711959	7.33137e-05
k__Bacteria|p__Firmicutes|c__Clostridia|o__Clostridia_unclassified|f__Clostridia_unclassified|g__GGB4584|s__GGB4584_SGB6338|t__SGB6338	Grades 4-6 (N=528)	0.0467385	0.903916	0.999292	0.0494841	0.912363	1	0.999927
k__Bacteria|p__Bacteroidetes|c__Bacteroidia|o__Bacteroidales|f__Prevotellaceae|g__GGB1250|s__GGB1250_SGB1672|t__SGB1672_group	Grades >6 (N=129)	0.162687	0.998307	1	0.000495247	0.515228	0.957017	0.0094374
k__Bacteria|p__Firmicutes|c__Bacilli|o__Bacilli_unclassified|f__Bacilli_unclassified|g__Bacilli_unclassified|s__Bacilli_bacterium|t__SGB6430	Friend ties (same building)	0.0741007	0.836995	0.993844	0.0741007	0.837255	0.994978	0.0677152
k__Bacteria|p__Proteobacteria|c__CFGB1062|o__OFGB1062|f__FGB1062|g__GGB2734|s__GGB2734_SGB3677|t__SGB3677	Friend ties (different building)	0.00736788	0.92042	1	-0.024968	0.976573	1	0.0251577
k__Bacteria|p__Bacteroidetes|c__Bacteroidia|o__Bacteroidales|f__Rikenellaceae|g__Rikenellaceae_unclassified|s__Rikenellaceae_bacterium|t__SGB2215	Betweenness (friendship)	0.442672	0.219072	0.876108	0.442672	0.219767	0.887404	0.0350647
k__Bacteria|p__Bacteroidetes|c__Bacteroidia|o__Bacteroidales|f__Bacteroidales_unclassified|g__Bacteroidales_unclassified|s__Bacteroidales_bacterium|t__SGB2021	Transitivity (friendship)	0.090035	0.6858	0.976372	0.0886991	0.682364	0.979238	7.33137e-05
k__Bacteria|p__Firmicutes|c__Clostridia|o__Clostridiales|f__Ruminococcaceae|g__Faecalibacterium|s__Faecalibacterium_prausnitzii|t__SGB15342	Familial ties (same building)	0.0347568	0.0891605	0.773362	-0.206037	0.806745	0.992443	7.33137e-05
k__Bacteria|p__Firmicutes|c__Bacilli|o__Bacilli_unclassified|f__Bacilli_unclassified|g__Bacilli_unclassified|s__Bacilli_bacterium|t__SGB6543	Family ties (different building)	-2.1954	0.0241857	0.592849	-2.17884	0.0249716	0.625113	7.33137e-05
k__Bacteria|p__Firmicutes|c__Erysipelotrichia|o__Erysipelotrichales|f__Erysipelotrichaceae|g__Catenibacterium|s__Catenibacterium_sp_AM22_15|t__SGB6783_group	Betweeness (familial)	0.273203	0.0338874	0.640983	0.273599	0.0368734	0.674981	7.33137e-05
k__Bacteria|p__Firmicutes|c__Clostridia|o__Clostridia_unclassified|f__Clostridia_unclassified|g__Clostridia_unclassified|s__Clostridia_unclassified_SGB13966|t__SGB13966	Transitivity (familial)	0.121022	0.810763	0.991087	0.121022	0.81107	0.992931	0.0197662
k__Bacteria|p__Firmicutes|c__Clostridia|o__Clostridiales|f__Lachnospiraceae|g__Lachnospiraceae_unclassified|s__Lachnospiraceae_bacterium|t__SGB4881	Degree (all ties)	-0.472526	0.270413	0.899602	-0.523127	0.323002	0.919729	0.682134
k__Bacteria|p__Firmicutes|c__Clostridia|o__Clostridiales|f__Ruminococcaceae|g__GGB9634|s__GGB9634_SGB15095|t__SGB15095_group	Clustering coefficient (all ties)	0.168743	0.447401	0.944385	0.179293	0.531136	0.959861	0.0314706
k__Bacteria|p__Firmicutes|c__CFGB1298|o__OFGB1298|f__FGB1298|g__GGB3118|s__GGB3118_SGB4130|t__SGB4130	Betweenness (all ties)	-0.20892	0.0275735	0.611748	-0.207413	0.0272309	0.635321	7.33137e-05
k__Bacteria|p__Firmicutes|c__Clostridia|o__Clostridiales|f__Lachnospiraceae|g__Coprococcus|s__Coprococcus_sp_OM04_5BH|t__SGB5115	Kin percentage (to third degree)	-0.635888	0.0128971	0.519699	-0.7643	0.0403535	0.68743	7.33137e-05
k__Bacteria|p__Firmicutes|c__Clostridia|o__Clostridiales|f__Ruminococcaceae|g__GGB9635|s__GGB9635_SGB15104|t__SGB15104	Altruism	0.000531649	0.999016	1	0.000532074	0.999019	1	0.936542
k__Bacteria|p__Firmicutes|c__Clostridia|o__Clostridiales|f__Lachnospiraceae|g__GGB3751|s__GGB3751_SGB5099|t__SGB5099	Risk taking	0.865202	0.0373802	0.656529	0.847531	0.0348181	0.669158	0.427399
k__Bacteria|p__Firmicutes|c__Clostridia|o__Clostridiales|f__Lachnospiraceae|g__Roseburia|s__Roseburia_intestinalis|t__SGB4951	Washing hands (N=1603)	0.0319246	0.679498	0.976313	0.0832546	0.875916	0.997471	7.33137e-05
k__Bacteria|p__Firmicutes|c__Clostridia|o__Clostridiales|f__Ruminococcaceae|g__Ruminococcaceae_unclassified|s__Ruminococcaceae_bacterium|t__SGB15249	Distance to village center	-0.0504225	0.453426	0.946164	-0.0993488	0.752182	0.986653	0.0203055
k__Bacteria|p__Proteobacteria|c__Deltaproteobacteria|o__Desulfovibrionales|f__Desulfovibrionaceae|g__Desulfovibrio|s__Desulfovibrio_piger|t__SGB15467_group	Distance to main road	0.42917	0.000971557	0.206061	0.427454	0.00100953	0.203714	0.677734
k__Bacteria|p__Firmicutes|c__Bacilli|o__Bacilli_unclassified|f__Bacilli_unclassified|g__GGB4727|s__GGB4727_SGB6548|t__SGB6548	Number of churches	0.756763	0.703225	0.979177	-0.244805	0.537157	0.961154	0.905492
k__Bacteria|p__Firmicutes|c__Clostridia|o__Clostridiales|f__Ruminococcaceae|g__GGB9686|s__GGB9686_SGB15190|t__SGB15190	Altitude	0.266912	0.280382	0.903779	0.246316	0.245846	0.898813	7.33137e-05
k__Bacteria|p__Firmicutes|c__Clostridia|o__Clostridia_unclassified|f__Clostridia_unclassified|g__Clostridia_unclassified|s__Clostridia_bacterium|t__SGB4394	Travel	-0.0603918	0.619169	0.967398	-0.0977346	0.760597	0.987642	7.33137e-05
k__Bacteria|p__Firmicutes|c__Clostridia|o__Clostridiales|f__Lachnospiraceae|g__Lachnospiraceae_unclassified|s__Lachnospiraceae_unclassified_SGB4894|t__SGB4894	Monthly expenditure	0.111261	0.495988	0.952381	0.11686	0.520488	0.95867	7.33137e-05
k__Bacteria|p__Firmicutes|c__Clostridia|o__Clostridia_unclassified|f__Clostridia_unclassified|g__Clostridia_unclassified|s__Clostridia_bacterium|t__SGB6328	Household size	-0.107837	0.762708	0.986554	-0.0927119	0.732431	0.983564	7.33137e-05
k__Archaea|p__Euryarchaeota|c__Methanobacteria|o__Methanobacteriales|f__Methanobacteriaceae|g__Methanobrevibacter|s__Methanobrevibacter_smithii|t__SGB714_group	Household wealth index	-0.324399	0.108485	0.795688	-0.324399	0.108829	0.810293	0.0573027
k__Bacteria|p__Firmicutes|c__Clostridia|o__Clostridiales|f__Ruminococcaceae|g__Ruminococcaceae_unclassified|s__Ruminococcaceae_bacterium|t__SGB15196	TV (N=958)	-0.200713	0.129224	0.818047	-0.191029	0.112666	0.815302	0.0161999
k__Bacteria|p__Firmicutes|c__Clostridia|o__Clostridiales|f__Ruminococcaceae|g__GGB9633|s__GGB9633_SGB15090|t__SGB15090	No electronics (N=89)	0.345287	0.0661532	0.734262	0.356311	0.0791313	0.768952	0.999808
k__Bacteria|p__Firmicutes|c__Clostridia|o__Clostridiales|f__Ruminococcaceae|g__Faecalibacterium|s__Faecalibacterium_prausnitzii|t__SGB15318_group	Earth/Sand floor (N=594)	0.467381	0.000274253	0.103146	0.393639	5.0268e-05	0.0347997	7.33137e-05
k__Bacteria|p__Firmicutes|c__Clostridia|o__Clostridiales|f__Clostridiaceae|g__Clostridium|s__Clostridium_SGB6179|t__SGB6179	Ceramic floor (N=151)	-0.472008	0.00867756	0.471468	-0.506465	0.0146171	0.563808	7.33137e-05
k__Bacteria|p__Firmicutes|c__Clostridia|o__Clostridiales|f__Ruminococcaceae|g__Ruminococcaceae_unclassified|s__Eubacterium_siraeum|t__SGB4198_group	Glass windows (N=86)	-0.176655	0.334068	0.918374	-0.241115	0.505974	0.954506	0.988987
k__Bacteria|p__Firmicutes|c__Clostridia|o__Clostridiales|f__Lachnospiraceae|g__Lachnospiraceae_unclassified|s__Lachnospiraceae_bacterium|t__SGB4957	Unfinished windows (N=59)	-0.115805	0.57644	0.962531	-0.115805	0.576869	0.965431	7.33137e-05
k__Bacteria|p__Firmicutes|c__Clostridia|o__Clostridiales|f__Lachnospiraceae|g__Coprococcus|s__Coprococcus_eutactus|t__SGB5118	Clay/mud walls (N=1256)	-0.401268	0.175832	0.85561	-0.487575	0.277201	0.910418	0.0299904
k__Bacteria|p__Firmicutes|c__Clostridia|o__Clostridiales|f__Clostridiaceae|g__GGB3478|s__GGB3478_SGB4643|t__SGB4643	Cement walls (N=402)	0.0163197	0.994768	1	-0.00131086	0.935208	1	7.33137e-05
k__Bacteria|p__Bacteroidetes|c__Bacteroidia|o__Bacteroidales|f__Bacteroidaceae|g__GGB1380|s__GGB1380_SGB1883|t__SGB1883_group	Concrete roof (N=37)	0.278129	0.181966	0.858659	0.236471	0.117383	0.820443	0.0537575
k__Bacteria|p__Firmicutes|c__Clostridia|o__Clostridiales|f__Ruminococcaceae|g__Faecalibacterium|s__Faecalibacterium_SGB15346|t__SGB15346	Sleeping rooms	0.0587168	0.666554	0.974848	0.0509118	0.624504	0.971253	0.0448558
k__Bacteria|p__Firmicutes|c__Clostridia|o__Clostridiales|f__Lachnospiraceae|g__Lachnospiraceae_unclassified|s__Lachnospiraceae_bacterium|t__SGB4669	Spring(protected) (N=1441)	-0.264544	0.265724	0.89728	-0.254855	0.248711	0.90052	0.0359713
k__Bacteria|p__Candidatus_Melainabacteria|c__Candidatus_Melainabacteria_unclassified|o__Candidatus_Gastranaerophilales|f__Candidatus_Gastranaerophilales_unclassified|g__Candidatus_Gastranaerophilales_unclassified|s__Candidatus_Gastranaerophilales_bacterium|t__SGB8617	Tube well (N=91)	-0.0509827	0.902874	0.999225	0.0892023	0.94398	1	0.999927
k__Bacteria|p__Firmicutes|c__Clostridia|o__Clostridiales|f__Ruminococcaceae|g__GGB9705|s__GGB9705_SGB15225|t__SGB15225	Dug well(unprotected) (N=32)	0.0245853	0.93707	1	-0.0100472	0.850699	0.996283	0.233442
k__Bacteria|p__Firmicutes|c__Clostridia|o__Clostridiales|f__Ruminococcaceae|g__GGB9635|s__GGB9635_SGB15103|t__SGB15103	Hemoglobin A1c	0.0886469	0.516969	0.954187	0.105925	0.603867	0.968918	7.33137e-05
k__Bacteria|p__Firmicutes|c__Clostridia|o__Clostridiales|f__Clostridiaceae|g__Clostridium|s__Clostridium_sp_AM49_4BH|t__SGB4652	Mean arterial pressure	0.245469	0.50305	0.953188	0.221586	0.465004	0.950787	0.0192894
k__Bacteria|p__Firmicutes|c__Clostridia|o__Clostridiales|f__Ruminococcaceae|g__GGB9615|s__GGB9615_SGB15052|t__SGB15052	Body mass index	-0.0809542	0.0473417	0.688976	-0.148456	0.353381	0.925465	7.33137e-05
k__Bacteria|p__Firmicutes|c__Clostridia|o__Clostridiales|f__Clostridiaceae|g__Clostridium|s__Clostridium_sp_AF36_4|t__SGB4644	Heart rate	0.199964	0.433881	0.942664	0.169393	0.360056	0.927791	7.33137e-05
k__Bacteria|p__Firmicutes|c__Clostridia|o__Clostridiales|f__Ruminococcaceae|g__Ruminococcaceae_unclassified|s__Ruminococcaceae_unclassified_SGB15309|t__SGB15309	Oxygen saturation	-0.13489	0.275242	0.902112	-0.128404	0.26024	0.904763	7.33137e-05
k__Bacteria|p__Firmicutes|c__Clostridia|o__Clostridia_unclassified|f__Clostridia_unclassified|g__Clostridia_unclassified|s__Clostridia_unclassified_SGB6276|t__SGB6276	Hemoglobin total	-0.335885	0.0238482	0.592849	-0.374216	0.0487196	0.709648	0.958238
k__Bacteria|p__Firmicutes|c__Clostridia|o__Clostridiales|f__Ruminococcaceae|g__GGB9634|s__GGB9634_SGB15093|t__SGB15093	Poor (N=223)	0.0298951	0.766098	0.986893	0.063212	0.899595	0.99961	0.0883606
k__Bacteria|p__Firmicutes|c__Clostridia|o__Clostridia_unclassified|f__Clostridia_unclassified|g__Clostridia_unclassified|s__Clostridia_bacterium|t__SGB14007	Fair (N=969)	-0.0769275	0.521693	0.954731	-0.125297	0.693721	0.979609	0.348208
k__Bacteria|p__Firmicutes|c__Clostridia|o__Clostridiales|f__Ruminococcaceae|g__GGB9729|s__GGB9729_SGB15288|t__SGB15288_group	Very good (N=79)	-0.797566	0.433714	0.942664	-0.405077	0.238664	0.896313	0.999927
k__Bacteria|p__Firmicutes|c__Negativicutes|o__Veillonellales|f__Veillonellaceae|g__Veillonella|s__Veillonella_parvula|t__SGB6939	Excellent (N=132)	-0.00502475	0.808454	0.991087	-0.0706935	0.986462	1	7.33137e-05
k__Bacteria|p__Firmicutes|c__Clostridia|o__Clostridiales|f__Lachnospiraceae|g__GGB3637|s__GGB3637_SGB4930|t__SGB4930	Cough (N=413)	0.0090915	0.953289	1	-0.0165405	0.97444	1	0.0211846
k__Bacteria|p__Firmicutes|c__Clostridia|o__Clostridiales|f__Lachnospiraceae|g__Blautia|s__Blautia_obeum|t__SGB4811_group	Bristol stool scale	-0.161704	0.353042	0.923023	-0.168349	0.384643	0.93418	7.33137e-05
k__Bacteria|p__Firmicutes|c__Erysipelotrichia|o__Erysipelotrichales|f__Erysipelotrichaceae|g__Erysipelotrichaceae_unclassified|s__Erysipelotrichaceae_bacterium|t__SGB6823	Diarrhea (N=85)	-0.0455212	0.891762	0.998868	-0.0455212	0.891863	0.999203	7.33137e-05
k__Bacteria|p__Firmicutes|c__Clostridia|o__Clostridiales|f__Eubacteriaceae|g__Eubacterium|s__Eubacterium_sp_AM28_29|t__SGB6796_group	Diabetes (N=40)	-0.0255484	0.694983	0.977644	-0.0485221	0.839951	0.995632	7.33137e-05
k__Bacteria|p__Firmicutes|c__Clostridia|o__Clostridiales|f__Ruminococcaceae|g__Ruminococcaceae_unclassified|s__Ruminococcaceae_bacterium|t__SGB4194	Allergies (N=124)	0.301422	0.440173	0.943876	0.311348	0.456555	0.94882	0.244773
k__Bacteria|p__Firmicutes|c__Clostridia|o__Clostridiales|f__Lachnospiraceae|g__Lachnospiraceae_unclassified|s__Lachnospiraceae_unclassified_SGB5104|t__SGB5104	Heart disease (N=59)	-0.245891	0.391081	0.932608	-0.245891	0.392057	0.936008	0.0709301
k__Bacteria|p__Firmicutes|c__Clostridia|o__Clostridiales|f__Lachnospiraceae|g__Lachnospiraceae_unclassified|s__Lachnospiraceae_bacterium|t__SGB4909	Asthma (N=62)	-0.237693	0.739689	0.983883	-0.070155	0.299226	0.916448	0.013154
k__Bacteria|p__Proteobacteria|c__Gammaproteobacteria|o__Pasteurellales|f__Pasteurellaceae|g__Haemophilus|s__Haemophilus_parainfluenzae|t__SGB9712_group	Stomach illness (N=261)	-0.168145	0.349304	0.922874	-0.173928	0.365737	0.929136	0.0274439
k__Bacteria|p__Firmicutes|c__Clostridia|o__Clostridiales|f__Ruminococcaceae|g__GGB9707|s__GGB9707_SGB15229|t__SGB15229	Intestinal illness (N=103)	0.21953	0.0722056	0.747151	0.189787	0.0417293	0.693066	7.33137e-05
k__Bacteria|p__Firmicutes|c__Clostridia|o__Clostridiales|f__Peptostreptococcaceae|g__Romboutsia|s__Romboutsia_timonensis|t__SGB6148	Arthritis (N=43)	0.120125	0.634167	0.969329	0.120125	0.634501	0.972658	0.739624
k__Bacteria|p__Firmicutes|c__Clostridia|o__Clostridia_unclassified|f__Clostridia_unclassified|g__Clostridia_unclassified|s__Clostridia_bacterium|t__SGB5180	Painkillers (N=1184)	0.207776	0.0454874	0.686562	0.207776	0.0460687	0.704568	0.0102888
k__Bacteria|p__Firmicutes|c__Clostridia|o__Clostridiales|f__Lachnospiraceae|g__GGB3733|s__GGB3733_SGB5066|t__SGB5066	Antibiotics (N=242)	-0.370943	0.226134	0.879473	-0.370943	0.226716	0.890516	0.502521
k__Bacteria|p__Firmicutes|c__Clostridia|o__Clostridiales|f__Ruminococcaceae|g__Ruminococcaceae_unclassified|s__Ruminococcaceae_bacterium|t__SGB14905	Anti-diarrheal (N=60)	0.151016	0.367587	0.926559	0.151016	0.367972	0.929516	7.33137e-05
k__Bacteria|p__Actinobacteria|c__Coriobacteriia|o__Coriobacteriales|f__Atopobiaceae|g__Parolsenella|s__Parolsenella_massiliensis|t__SGB14380	Anti-parasitic (N=49)	-0.868953	0.000729943	0.178444	-0.868954	0.00090194	0.194098	7.33137e-05
k__Bacteria|p__Firmicutes|c__Clostridia|o__Clostridiales|f__Lachnospiraceae|g__Lachnospiraceae_unclassified|s__Lachnospiraceae_unclassified_SGB4890|t__SGB4890	Anti-fungal (N=41)	0.173834	0.612091	0.966832	-0.124905	0.540185	0.961212	7.33137e-05
k__Bacteria|p__Firmicutes|c__Clostridia|o__Clostridiales|f__Ruminococcaceae|g__GGB9593|s__GGB9593_SGB15015|t__SGB15015	Vitamins (N=335)	0.320457	0.0367722	0.653925	0.314145	0.0333559	0.662237	7.33137e-05
k__Bacteria|p__Firmicutes|c__Clostridia|o__Clostridia_unclassified|f__Clostridia_unclassified|g__GGB9774|s__GGB9774_SGB15394|t__SGB15394	Anti-hypertensive (N=82)	0.214079	0.0965711	0.782988	0.200193	0.0773821	0.766473	7.33137e-05
k__Bacteria|p__Bacteroidetes|c__Bacteroidia|o__Bacteroidales|f__Tannerellaceae|g__GGB1405|s__GGB1405_SGB1928|t__SGB1928	Reserved (N=1666)	-0.0302444	0.929567	1	-0.0302444	0.929633	1	0.0715067
k__Bacteria|p__Firmicutes|c__Clostridia|o__Clostridiales|f__Clostridiaceae|g__Clostridium|s__Clostridium_sp_OM07_10AC|t__SGB4655	Nervous (N=950)	-0.346907	0.131374	0.819699	-0.397569	0.259833	0.904216	7.33137e-05
k__Bacteria|p__Firmicutes|c__Clostridia|o__Clostridiales|f__Ruminococcaceae|g__Ruminococcaceae_unclassified|s__Ruminococcaceae_unclassified_SGB15260|t__SGB15260	Openness (N=1550)	0.0407083	0.661727	0.974312	0.0851044	0.859545	0.996752	7.33137e-05
k__Bacteria|p__Firmicutes|c__Clostridia|o__Clostridiales|f__Lachnospiraceae|g__Mediterraneibacter|s__Ruminococcus_torques|t__SGB4563_group	Cognitive impairment (N=100)	0.278724	0.0773435	0.757615	0.249665	0.0562079	0.726826	7.33137e-05
k__Bacteria|p__Firmicutes|c__Clostridia|o__Clostridiales|f__Lachnospiraceae|g__Dorea|s__Dorea_longicatena|t__SGB4581	Dementia (N=185)	-0.0733809	0.591308	0.963798	-0.0780611	0.62253	0.971076	0.0177422
k__Bacteria|p__Firmicutes|c__Clostridia|o__Clostridiales|f__Lachnospiraceae|g__Blautia|s__Blautia_wexlerae|t__SGB4837_group	Alcohol daily frequency	-0.0248254	0.636496	0.969866	-0.0655774	0.866751	0.997222	7.33137e-05
k__Bacteria|p__Firmicutes|c__Erysipelotrichia|o__Erysipelotrichales|f__Erysipelotrichaceae|g__Erysipelotrichaceae_unclassified|s__Erysipelotrichaceae_bacterium|t__SGB6836_group	Cigarette usage (N=82)	-0.0384138	0.804042	0.991087	-0.0359282	0.791924	0.990627	0.0170596
k__Bacteria|p__Proteobacteria|c__Gammaproteobacteria|o__Enterobacterales|f__Enterobacteriaceae|g__Escherichia|s__Escherichia_coli|t__SGB10068	Cigarette frequency	-0.0452072	0.676744	0.976204	-0.0835985	0.828342	0.994263	7.33137e-05
k__Bacteria|p__Firmicutes|c__Clostridia|o__Clostridiales|f__Ruminococcaceae|g__Candidatus_Cibiobacter|s__Candidatus_Cibiobacter_qucibialis|t__SGB15286	Mild anxiety (N=395)	-0.0218365	0.469801	0.949859	-0.107769	0.888227	0.999203	0.724342
k__Bacteria|p__Firmicutes|c__Clostridia|o__Clostridiales|f__Lachnospiraceae|g__Dorea|s__Dorea_formicigenerans|t__SGB4575	Moderate anxiety (N=123)	0.0754288	0.618956	0.967398	0.0701802	0.59378	0.967786	7.33137e-05
k__Bacteria|p__Proteobacteria|c__Betaproteobacteria|o__Burkholderiales|f__Sutterellaceae|g__Sutterella|s__Sutterella_wadsworthensis|t__SGB9286	Severe anxiety (N=59)	0.177982	0.410204	0.936328	0.182256	0.42196	0.941013	0.0299108
k__Bacteria|p__Firmicutes|c__Clostridia|o__Clostridiales|f__Lachnospiraceae|g__Coprococcus|s__Coprococcus_comes|t__SGB4577_group	Mild depression (N=469)	-0.0820367	0.424151	0.940444	-0.0947299	0.492845	0.954129	0.0345334
k__Bacteria|p__Firmicutes|c__Clostridia|o__Clostridiales|f__Clostridiaceae|g__GGB3486|s__GGB3486_SGB4658|t__SGB4658	Moderate depression (N=138)	0.0117923	0.861636	0.996021	-0.0432789	0.963305	1	0.0237586
k__Bacteria|p__Firmicutes|c__Clostridia|o__Clostridiales|f__Ruminococcaceae|g__GGB9635|s__GGB9635_SGB15102|t__SGB15102	Severe depression (N=89)	-0.387023	0.352464	0.922874	-0.295276	0.226594	0.890471	0.149997
k__Bacteria|p__Firmicutes|c__Bacilli|o__Bacilli_unclassified|f__Bacilli_unclassified|g__GGB4773|s__GGB4773_SGB6607|t__SGB6607	Cat (N=960)	-0.258441	0.155211	0.840979	-0.294557	0.212549	0.882739	7.33137e-05
k__Bacteria|p__Firmicutes|c__Clostridia|o__Clostridiales|f__Lachnospiraceae|g__Lachnospiraceae_unclassified|s__Lachnospiraceae_bacterium_OM04_12BH|t__SGB4893	Dog (N=1384)	0.0340995	0.93053	1	0.0146728	0.840731	0.995712	7.33137e-05
k__Bacteria|p__Firmicutes|c__Clostridia|o__Clostridiales|f__Lachnospiraceae|g__Lachnospiraceae_unclassified|s__Lachnospiraceae_bacterium|t__SGB4887	Parakeet (N=157)	0.378844	0.307899	0.911082	0.358762	0.28269	0.911362	7.33137e-05
k__Bacteria|p__Actinobacteria|c__Coriobacteriia|o__Eggerthellales|f__Eggerthellaceae|g__Slackia|s__Slackia_isoflavoniconvertens|t__SGB14773_group	No pets (N=220)	-0.807908	0.00163876	0.263239	-0.762922	0.00108266	0.208553	7.33137e-05
k__Bacteria|p__Firmicutes|c__Clostridia|o__Clostridiales|f__Ruminococcaceae|g__Gemmiger|s__Gemmiger_SGB15292|t__SGB15292	Cow (N=535)	0.246378	0.37705	0.928719	0.246378	0.378007	0.932119	0.879745
k__Bacteria|p__Firmicutes|c__Clostridia|o__Clostridia_unclassified|f__Clostridia_unclassified|g__Clostridia_unclassified|s__Clostridia_unclassified_SGB13999|t__SGB13999	Goat (N=63)	-0.467889	0.0538163	0.709469	-0.475614	0.0589729	0.733119	0.234071
k__Bacteria|p__Firmicutes|c__Clostridia|o__Clostridiales|f__Lachnospiraceae|g__Lachnospiraceae_unclassified|s__Lachnospiraceae_bacterium|t__SGB5062	Pig (N=269)	0.287667	0.403102	0.93564	0.292664	0.411971	0.938249	7.33137e-05
k__Bacteria|p__Firmicutes|c__Clostridia|o__Clostridiales|f__Ruminococcaceae|g__Ruminococcaceae_unclassified|s__Ruminococcaceae_bacterium|t__SGB15356	Chicken (N=1664)	0.236137	0.126091	0.814756	0.23342	0.122035	0.825305	7.33137e-05
k__Bacteria|p__Bacteroidetes|c__Bacteroidia|o__Bacteroidales|f__Tannerellaceae|g__Parabacteroides|s__Parabacteroides_massiliensis|t__SGB1945	Duck (N=636)	0.927607	0.00416383	0.377491	0.893727	0.00403414	0.375247	0.0334869
k__Bacteria|p__Firmicutes|c__Clostridia|o__Clostridiales|f__Ruminococcaceae|g__GGB9597|s__GGB9597_SGB15022|t__SGB15022	Turkey (N=413)	-0.33834	0.0132099	0.523	-0.349786	0.0168558	0.582744	7.33137e-05
k__Bacteria|p__Firmicutes|c__Clostridia|o__Clostridiales|f__Clostridiaceae|g__Clostridium|s__Clostridium_sp_AF34_13|t__SGB4659	Sheep (N=51)	0.283537	0.480833	0.951667	0.227309	0.405193	0.93791	0.316023
k__Bacteria|p__Bacteroidetes|c__Bacteroidia|o__Bacteroidales|f__Prevotellaceae|g__GGB1244|s__GGB1244_SGB1664|t__SGB1664	Geese (N=82)	0.106361	0.506451	0.953188	0.127583	0.58202	0.966141	7.33137e-05
k__Bacteria|p__Firmicutes|c__Clostridia|o__Clostridiales|f__Clostridiales_unclassified|g__Clostridiales_unclassified|s__Clostridiales_unclassified_SGB15145|t__SGB15145	Horse (N=468)	0.127321	0.251411	0.891904	0.0890025	0.109513	0.810735	0.485559
k__Bacteria|p__Firmicutes|c__Bacilli|o__Bacilli_unclassified|f__Bacilli_unclassified|g__Bacilli_unclassified|s__Bacilli_bacterium|t__SGB6499	Rabbit (N=176)	0.466011	0.163328	0.847255	0.385186	0.0956186	0.792336	0.426703
k__Bacteria|p__Firmicutes|c__Clostridia|o__Clostridiales|f__Clostridiaceae|g__Clostridium|s__Clostridium_sp_NSJ_42|t__SGB6174_group	No farm animals (N=171)	-0.0354269	0.714054	0.981093	-0.0540841	0.820272	0.993866	7.33137e-05
k__Bacteria|p__Firmicutes|c__Bacilli|o__Bacilli_unclassified|f__Bacilli_unclassified|g__Bacilli_unclassified|s__Bacilli_bacterium|t__SGB6609	Mice (N=820)	-0.663	0.00302553	0.340656	-0.667322	0.00346302	0.355063	0.0378549
k__Bacteria|p__Firmicutes|c__Bacilli|o__Bacilli_unclassified|f__Bacilli_unclassified|g__GGB4672|s__GGB4672_SGB6461|t__SGB6461	Bat (N=546)	0.0496945	0.600683	0.964552	0.0483821	0.591048	0.967292	7.33137e-05
k__Bacteria|p__Firmicutes|c__Clostridia|o__Clostridiales|f__Ruminococcaceae|g__GGB9691|s__GGB9691_SGB15198|t__SGB15198	Lizard (N=534)	-0.0905411	0.54397	0.958029	-0.0971747	0.578213	0.965576	7.33137e-05
k__Bacteria|p__Firmicutes|c__Clostridia|o__Clostridia_unclassified|f__Clostridia_unclassified|g__Clostridia_unclassified|s__Clostridia_bacterium|t__SGB13979	Snake (N=546)	-0.54374	0.0138427	0.527465	-0.543348	0.0144752	0.56332	7.33137e-05
k__Bacteria|p__Firmicutes|c__Clostridia|o__Clostridia_unclassified|f__Clostridia_unclassified|g__GGB9758|s__GGB9758_SGB15368|t__SGB15368	Bird (N=660)	0.225077	0.377578	0.928874	0.204856	0.333088	0.920777	0.0320686
k__Bacteria|p__Firmicutes|c__Clostridia|o__Clostridia_unclassified|f__Clostridia_unclassified|g__Clostridia_unclassified|s__Clostridia_bacterium|t__SGB14252	Possum (N=588)	0.096012	0.40023	0.935427	0.096012	0.400732	0.937056	0.0530359
k__Bacteria|p__Bacteroidetes|c__Bacteroidia|o__Bacteroidales|f__Rikenellaceae|g__Rikenellaceae_unclassified|s__Rikenellaceae_bacterium|t__SGB2241	Rat (N=590)	-0.0590667	0.827145	0.992289	-0.0590661	0.827239	0.994036	0.646628
k__Bacteria|p__Firmicutes|c__Clostridia|o__Clostridiales|f__Lachnospiraceae|g__Lachnospiraceae_unclassified|s__Lachnospiraceae_bacterium|t__SGB4750	Squirrel (N=51)	-0.168135	0.620039	0.967398	-0.105298	0.449403	0.946935	7.33137e-05
k__Bacteria|p__Firmicutes|c__Clostridia|o__Clostridiales|f__Clostridiaceae|g__Clostridium|s__Clostridium_sp_AF20_17LB|t__SGB4714	No wild animals (N=591)	-0.203516	0.380637	0.930805	-0.140784	0.228641	0.891385	0.295677
k__Bacteria|p__Bacteroidetes|c__Bacteroidia|o__Bacteroidales|f__Bacteroidales_unclassified|g__Phocaeicola|s__Phocaeicola_vulgatus|t__SGB1814	Beans	0.366278	0.205612	0.869674	0.424429	0.306023	0.917479	0.999927
k__Bacteria|p__Firmicutes|c__Clostridia|o__Clostridiales|f__Ruminococcaceae|g__Ruminococcus|s__Ruminococcus_bicirculans|t__SGB4262	Tortillas	-0.0915631	0.481686	0.951667	-0.18093	0.73091	0.983389	0.0289655
k__Bacteria|p__Firmicutes|c__Bacilli|o__Bacilli_unclassified|f__Bacilli_unclassified|g__GGB4706|s__GGB4706_SGB6513|t__SGB6513	Rice	-0.447827	0.506703	0.953188	-0.447827	0.507857	0.955308	7.33137e-05
k__Bacteria|p__Firmicutes|c__Clostridia|o__Clostridia_unclassified|f__Clostridia_unclassified|g__Clostridia_unclassified|s__Clostridia_bacterium|t__SGB14209	Bread	-0.496741	0.00624472	0.428129	-0.496742	0.00642761	0.447784	0.0356918
k__Bacteria|p__Firmicutes|c__Clostridia|o__Clostridiales|f__Ruminococcaceae|g__GGB9614|s__GGB9614_SGB15049|t__SGB15049	Milk	-0.155309	0.254003	0.892319	-0.210343	0.416695	0.939339	7.33137e-05
k__Bacteria|p__Proteobacteria|c__Alphaproteobacteria|o__Rhizobiales|f__Phyllobacteriaceae|g__GGB38171|s__GGB38171_SGB72433|t__SGB72433_group	Yogurt	0.0140381	0.923033	1	0.0140381	0.923085	1	7.33137e-05
k__Bacteria|p__Firmicutes|c__Clostridia|o__Clostridia_unclassified|f__Clostridia_unclassified|g__GGB9342|s__GGB9342_SGB14306|t__SGB14306	Cream/butter	-0.325031	0.210185	0.872171	-0.336749	0.227016	0.890576	0.0485332
k__Bacteria|p__Firmicutes|c__Clostridia|o__Clostridia_unclassified|f__Clostridia_unclassified|g__Clostridia_unclassified|s__Clostridia_bacterium|t__SGB4395	Cheese	-0.227912	0.860233	0.996021	-0.0616948	0.532767	0.96055	0.0457524
k__Bacteria|p__Firmicutes|c__Clostridia|o__Clostridia_unclassified|f__Clostridia_unclassified|g__Clostridia_unclassified|s__Clostridia_bacterium|t__SGB14202	Eggs	-0.124731	0.711462	0.980767	-0.0969877	0.637467	0.973192	0.141237
k__Bacteria|p__Firmicutes|c__Clostridia|o__Clostridiales|f__Ruminococcaceae|g__GGB9603|s__GGB9603_SGB15035|t__SGB15035	Vegetables	-0.0192424	0.94698	1	-0.010031	0.900209	0.999683	7.33137e-05
k__Bacteria|p__Firmicutes|c__Clostridia|o__Clostridiales|f__Ruminococcaceae|g__GGB9730|s__GGB9730_SGB15291|t__SGB15291	Fruits	0.188031	0.266529	0.897693	0.1624	0.207431	0.878764	7.33137e-05
k__Bacteria|p__Firmicutes|c__Clostridia|o__Clostridiales|f__Clostridiaceae|g__GGB3528|s__GGB3528_SGB4713|t__SGB4713	Natural juice	0.0472563	0.743365	0.984099	0.046908	0.742644	0.985333	7.33137e-05
k__Bacteria|p__Actinobacteria|c__Coriobacteriia|o__Coriobacteriales|f__Atopobiaceae|g__Olsenella|s__Olsenella_sp_GAM18|t__SGB14370_group	Chicken	0.190067	0.553296	0.959266	0.160271	0.484278	0.953625	0.999927
k__Bacteria|p__Firmicutes|c__Clostridia|o__Clostridiales|f__Ruminococcaceae|g__GGB9709|s__GGB9709_SGB15238|t__SGB15238	Beef/pork	-0.0870814	0.652963	0.973009	-0.0792613	0.622075	0.971076	0.0738023
k__Bacteria|p__Firmicutes|c__CFGB1424|o__OFGB1424|f__FGB1424|g__GGB3490|s__GGB3490_SGB4664|t__SGB4664	Ham/sausages/hotdog	-0.506418	0.556186	0.959616	-0.503284	0.554852	0.963362	0.999927
k__Bacteria|p__Firmicutes|c__Clostridia|o__Clostridiales|f__Ruminococcaceae|g__Ruminococcaceae_unclassified|s__Ruminococcaceae_bacterium|t__SGB14908	Fish	0.101092	0.595961	0.963989	0.101092	0.596392	0.968001	0.998074
k__Bacteria|p__Firmicutes|c__Clostridia|o__Clostridiales|f__Lachnospiraceae|g__Lachnospiraceae_unclassified|s__Lachnospiraceae_bacterium|t__SGB48005	Diet diversity score	-0.0575981	0.905915	0.999442	-0.0575981	0.906025	0.999924	0.0230241
k__Bacteria|p__Firmicutes|c__Clostridia|o__Clostridiales|f__Ruminococcaceae|g__Agathobaculum|s__Agathobaculum_butyriciproducens|t__SGB14993_group	Living with partner (N=1232)	-0.0664073	0.717898	0.981351	-0.0829618	0.775234	0.988591	7.33137e-05
k__Bacteria|p__Firmicutes|c__Clostridia|o__Clostridiales|f__Ruminococcaceae|g__GGB9673|s__GGB9673_SGB15171|t__SGB15171	Number of partners	-1.56095	0.837618	0.993978	0.14766	0.148074	0.846244	0.0235003
k__Bacteria|p__Firmicutes|c__Clostridia|o__Clostridia_unclassified|f__Clostridia_unclassified|g__Clostridia_unclassified|s__Clostridia_bacterium|t__SGB6343	Grades 1-3 (N=920)	0.299211	0.558069	0.960344	0.299211	0.559435	0.963668	0.999927
k__Bacteria|p__Firmicutes|c__Bacilli|o__Bacilli_unclassified|f__Bacilli_unclassified|g__Bacilli_unclassified|s__Bacilli_bacterium|t__SGB6447	Grades 4-6 (N=528)	0	1	1	0	1	1	NA
k__Bacteria|p__Firmicutes|c__Negativicutes|o__Veillonellales|f__Veillonellaceae|g__Veillonella|s__Veillonella_atypica|t__SGB6936	Grades >6 (N=129)	0.423583	0.164249	0.8479	0.423583	0.165297	0.859589	0.886478
k__Bacteria|p__Firmicutes|c__Clostridia|o__Clostridiales|f__Ruminococcaceae|g__Ruminococcaceae_unclassified|s__Ruminococcaceae_unclassified_SGB4425|t__SGB4425_group	Friend ties (same building)	-0.109938	0.298141	0.908678	-0.160683	0.486315	0.953625	0.643996
k__Bacteria|p__Firmicutes|c__Clostridia|o__Clostridiales|f__Ruminococcaceae|g__Faecalibacterium|s__Faecalibacterium_SGB15345|t__SGB15345	Friend ties (different building)	-0.110005	0.38503	0.931502	0.168889	0.665795	0.977908	0.015289
k__Bacteria|p__Tenericutes|c__Mollicutes|o__Acholeplasmatales|f__Acholeplasmatales_unclassified|g__Acholeplasmatales_unclassified|s__Acholeplasmatales_unclassified_SGB6584|t__SGB6584	Betweenness (friendship)	-0.102418	0.806952	0.991087	-0.102419	0.807198	0.992443	0.999927
k__Bacteria|p__Firmicutes|c__Clostridia|o__Clostridiales|f__Lachnospiraceae|g__Lachnospira|s__Lachnospira_pectinoschiza|t__SGB5075_group	Transitivity (friendship)	-0.385154	0.0662938	0.734718	-0.364917	0.0532125	0.718576	0.126045
k__Bacteria|p__Firmicutes|c__Clostridia|o__Clostridiales|f__Ruminococcaceae|g__Faecalibacterium|s__Faecalibacterium_prausnitzii|t__SGB15323	Familial ties (same building)	0.0379574	0.79679	0.990598	-0.0547305	0.86789	0.997222	0.0329195
k__Bacteria|p__Firmicutes|c__Clostridia|o__Clostridiales|f__Ruminococcaceae|g__Ruminococcaceae_unclassified|s__Ruminococcaceae_bacterium|t__SGB43319	Family ties (different building)	-0.287686	0.19354	0.865474	-0.287686	0.195188	0.87444	7.33137e-05
k__Bacteria|p__Firmicutes|c__Bacilli|o__Bacilli_unclassified|f__Bacilli_unclassified|g__Bacilli_unclassified|s__Bacilli_bacterium|t__SGB6421	Betweeness (familial)	0.0984892	0.783063	0.988369	0.0984891	0.783331	0.990003	0.088617
k__Bacteria|p__Firmicutes|c__Clostridia|o__Clostridiales|f__Ruminococcaceae|g__GGB9595|s__GGB9595_SGB15017|t__SGB15017	Transitivity (familial)	-0.122254	0.602782	0.964664	-0.1434	0.663113	0.977539	0.046116
k__Bacteria|p__Bacteroidetes|c__Bacteroidia|o__Bacteroidales|f__Bacteroidaceae|g__Bacteroides|s__Bacteroides_fragilis|t__SGB1853	Degree (all ties)	-1.23698	0.166363	0.850059	-1.23698	0.172765	0.864191	0.0789463
k__Bacteria|p__Firmicutes|c__Clostridia|o__Clostridiales|f__Clostridiaceae|g__Clostridiaceae_unclassified|s__Clostridiaceae_bacterium|t__SGB4269	Clustering coefficient (all ties)	-0.357311	0.20317	0.869157	-0.401901	0.276666	0.910418	0.999927
k__Bacteria|p__Firmicutes|c__Clostridia|o__Clostridiales|f__Lachnospiraceae|g__Lachnospiraceae_unclassified|s__Lachnospiraceae_bacterium|t__SGB4767	Betweenness (all ties)	-0.0412447	0.859536	0.995929	-0.0191492	0.709862	0.981137	7.33137e-05
k__Bacteria|p__Firmicutes|c__Clostridia|o__Clostridiales|f__Lachnospiraceae|g__Lachnospiraceae_unclassified|s__Lachnospiraceae_bacterium|t__SGB4706	Kin percentage (to third degree)	0.0748037	0.736438	0.983216	0.0411702	0.549382	0.962296	0.0461122
k__Bacteria|p__Firmicutes|c__Clostridia|o__Clostridiales|f__Ruminococcaceae|g__GGB9631|s__GGB9631_SGB15085|t__SGB15085	Altruism	0.234947	0.241075	0.886087	0.180571	0.133104	0.838897	7.33137e-05
k__Bacteria|p__Planctomycetes|c__Planctomycetia|o__Pirellulales|f__Pirellulaceae|g__GGB6565|s__GGB6565_SGB9274|t__SGB9274	Risk taking	-0.238565	0.153933	0.839918	-0.221806	0.132111	0.838361	7.33137e-05
k__Bacteria|p__Bacteroidetes|c__Bacteroidia|o__Bacteroidales|f__Bacteroidaceae|g__Bacteroidaceae_unclassified|s__Bacteroidaceae_bacterium|t__SGB1478	Washing hands (N=1603)	0.411785	0.475246	0.950855	0.52324	0.579557	0.965832	7.33137e-05
k__Bacteria|p__Firmicutes|c__Clostridia|o__Clostridiales|f__Clostridiaceae|g__Clostridium|s__Clostridium_perfringens|t__SGB6191	Distance to village center	-0.283957	0.500656	0.952966	-0.283957	0.502195	0.954364	0.960652
k__Bacteria|p__Firmicutes|c__CFGB1340|o__OFGB1340|f__FGB1340|g__GGB3256|s__GGB3256_SGB4303|t__SGB4303	Distance to main road	-0.515308	0.0418507	0.672989	-0.49729	0.037017	0.675238	0.44521
k__Bacteria|p__Firmicutes|c__Clostridia|o__Clostridiales|f__Ruminococcaceae|g__Faecalibacterium|s__Faecalibacterium_prausnitzii|t__SGB15317	Number of churches	-0.362855	0.00473478	0.397141	-0.397193	0.0134778	0.55638	7.33137e-05
k__Bacteria|p__Firmicutes|c__Clostridia|o__Clostridiales|f__Clostridiaceae|g__Clostridium|s__Clostridium_fessum|t__SGB4705	Altitude	0.106455	0.454761	0.946435	0.0819867	0.349906	0.925059	0.0150136
k__Bacteria|p__Firmicutes|c__Clostridia|o__Clostridia_unclassified|f__Clostridia_unclassified|g__Clostridia_unclassified|s__Clostridia_bacterium|t__SGB14005	Travel	-0.377565	0.0999704	0.786958	-0.390149	0.11533	0.819126	7.33137e-05
k__Bacteria|p__Firmicutes|c__Clostridia|o__Clostridia_unclassified|f__Clostridia_unclassified|g__Clostridia_unclassified|s__Clostridia_bacterium|t__SGB14861	Monthly expenditure	-0.394744	0.041399	0.672975	-0.496145	0.109043	0.810293	7.33137e-05
k__Bacteria|p__Firmicutes|c__Clostridia|o__Clostridiales|f__Ruminococcaceae|g__GGB9595|s__GGB9595_SGB15019|t__SGB15019	Household size	0.0576888	0.494507	0.952302	0.0865368	0.661681	0.977443	0.0260666
k__Bacteria|p__Firmicutes|c__CFGB1218|o__OFGB1218|f__FGB1218|g__GGB2983|s__GGB2983_SGB3965|t__SGB3965	Household wealth index	0.205145	0.163506	0.847576	0.17534	0.10299	0.80114	0.972842
k__Bacteria|p__Firmicutes|c__Clostridia|o__Clostridiales|f__Ruminococcaceae|g__GGB9631|s__GGB9631_SGB15087|t__SGB15087	TV (N=958)	-0.244413	0.311113	0.912109	-0.212263	0.247676	0.899762	0.689496
k__Bacteria|p__Firmicutes|c__Clostridia|o__Clostridiales|f__Ruminococcaceae|g__GGB9627|s__GGB9627_SGB15081|t__SGB15081	No electronics (N=89)	-0.314915	0.238409	0.88491	-0.314915	0.239781	0.896427	7.33137e-05
k__Bacteria|p__Bacteroidetes|c__Bacteroidia|o__Bacteroidales|f__Tannerellaceae|g__Parabacteroides|s__Parabacteroides_distasonis|t__SGB1934	Earth/Sand floor (N=594)	-0.0683265	0.745265	0.984643	-0.0683265	0.745396	0.985712	0.994031
k__Bacteria|p__Firmicutes|c__Clostridia|o__Clostridiales|f__Lachnospiraceae|g__Blautia|s__Blautia_SGB4815|t__SGB4815_group	Ceramic floor (N=151)	-0.294914	0.345612	0.922746	-0.225721	0.249587	0.90052	0.439342
k__Bacteria|p__Firmicutes|c__Clostridia|o__Clostridia_unclassified|f__Clostridia_unclassified|g__Clostridia_unclassified|s__Clostridia_bacterium|t__SGB13997	Glass windows (N=86)	-0.00768047	0.966061	1	-0.0145603	0.982129	1	7.33137e-05
k__Bacteria|p__Firmicutes|c__Negativicutes|o__Veillonellales|f__Veillonellaceae|g__Veillonella|s__Veillonella_dispar|t__SGB6952	Unfinished windows (N=59)	-0.164666	0.522929	0.955042	-0.164666	0.523317	0.95899	7.33137e-05
k__Bacteria|p__Firmicutes|c__Clostridia|o__Clostridia_unclassified|f__Clostridia_unclassified|g__Clostridia_unclassified|s__Clostridia_bacterium|t__SGB14253	Clay/mud walls (N=1256)	-0.567759	0.00273162	0.331715	-0.560603	0.00259527	0.319393	0.0289819
k__Bacteria|p__Firmicutes|c__Clostridia|o__Clostridiales|f__Ruminococcaceae|g__Gemmiger|s__Gemmiger_formicilis|t__SGB15300	Cement walls (N=402)	0.0645337	0.973031	1	0.00659636	0.753799	0.986825	7.33137e-05
k__Bacteria|p__Firmicutes|c__Clostridia|o__Clostridiales|f__Lachnospiraceae|g__GGB3623|s__GGB3623_SGB4900|t__SGB4900	Concrete roof (N=37)	0.130976	0.69648	0.978014	0.130424	0.696895	0.979741	7.33137e-05
k__Bacteria|p__Firmicutes|c__Clostridia|o__Clostridiales|f__Lachnospiraceae|g__Lachnospiraceae_unclassified|s__Lachnospiraceae_bacterium|t__SGB5060	Sleeping rooms	0.291999	0.138592	0.825992	0.291998	0.139872	0.842292	0.0139601
k__Bacteria|p__Firmicutes|c__Erysipelotrichia|o__Erysipelotrichales|f__Erysipelotrichaceae|g__Holdemanella|s__Holdemanella_biformis|t__SGB6806_group	Spring(protected) (N=1441)	0.316169	0.058236	0.718264	0.388133	0.20541	0.878599	0.375764
k__Bacteria|p__Firmicutes|c__Clostridia|o__Clostridiales|f__Ruminococcaceae|g__GGB9636|s__GGB9636_SGB15107|t__SGB15107	Tube well (N=91)	0.0497577	0.980036	1	-0.00533099	0.821097	0.993866	7.55353e-05
k__Bacteria|p__Firmicutes|c__Bacilli|o__Bacilli_unclassified|f__Bacilli_unclassified|g__Bacilli_unclassified|s__Bacilli_bacterium|t__SGB6521	Dug well(unprotected) (N=32)	-0.126473	0.760668	0.986269	-0.126472	0.76113	0.987719	7.33137e-05
k__Bacteria|p__Bacteroidetes|c__Bacteroidia|o__Bacteroidales|f__Rikenellaceae|g__Rikenellaceae_unclassified|s__Rikenellaceae_bacterium|t__SGB2229	Hemoglobin A1c	0.275648	0.704514	0.979329	0.13586	0.484352	0.953625	0.701275
k__Bacteria|p__Firmicutes|c__Clostridia|o__Clostridia_unclassified|f__Clostridia_unclassified|g__GGB9284|s__GGB9284_SGB14237|t__SGB14237	Mean arterial pressure	-0.0884279	0.745392	0.984651	-0.0978811	0.769874	0.9882	0.63316
k__Bacteria|p__Firmicutes|c__Erysipelotrichia|o__Erysipelotrichales|f__Erysipelotrichaceae|g__GGB4888|s__GGB4888_SGB6837|t__SGB6837	Body mass index	0.104046	0.604237	0.964872	0.104046	0.605073	0.969206	0.415162
k__Bacteria|p__Firmicutes|c__Clostridia|o__Clostridia_unclassified|f__Clostridia_unclassified|g__Clostridia_unclassified|s__Clostridia_bacterium|t__SGB14256	Heart rate	1.52919	0.262515	0.895403	0.730658	0.152392	0.848902	7.33137e-05
k__Bacteria|p__Firmicutes|c__Clostridia|o__Clostridia_unclassified|f__Clostridia_unclassified|g__GGB9288|s__GGB9288_SGB14243|t__SGB14243	Oxygen saturation	-0.163492	0.225715	0.878913	-0.163531	0.22638	0.890185	7.33137e-05
k__Bacteria|p__Firmicutes|c__Clostridia|o__Clostridiales|f__Ruminococcaceae|g__Ruminococcaceae_unclassified|s__Ruminococcaceae_bacterium|t__SGB14834	Hemoglobin total	-0.100038	0.610708	0.966478	-0.103912	0.624676	0.971314	0.596942
k__Bacteria|p__Firmicutes|c__Firmicutes_unclassified|o__Firmicutes_unclassified|f__Firmicutes_unclassified|g__Firmicutes_unclassified|s__Firmicutes_bacterium_AF16_15|t__SGB4993	Poor (N=223)	-0.0602072	0.687818	0.976824	-0.0673007	0.729077	0.983227	7.33137e-05
k__Bacteria|p__Firmicutes|c__Clostridia|o__Clostridia_unclassified|f__Clostridia_unclassified|g__Clostridia_unclassified|s__Clostridia_bacterium|t__SGB15377	Fair (N=969)	-0.0318736	0.851192	0.995519	-0.0318733	0.851254	0.996313	7.33137e-05
k__Bacteria|p__Firmicutes|c__Clostridia|o__Clostridiales|f__Clostridiaceae|g__Butyricicoccus|s__Butyricicoccus_SGB14990|t__SGB14990	Very good (N=79)	-0.0405838	0.821254	0.991871	-0.0377193	0.808087	0.992443	7.33137e-05
k__Bacteria|p__Firmicutes|c__Clostridia|o__Clostridiales|f__Lachnospiraceae|g__GGB3474|s__GGB3474_SGB4637|t__SGB4637	Excellent (N=132)	-0.0342927	0.8571	0.995745	-0.0342927	0.857185	0.996487	0.0413278
k__Bacteria|p__Firmicutes|c__Clostridia|o__Clostridia_unclassified|f__Clostridia_unclassified|g__Clostridia_unclassified|s__Clostridia_bacterium|t__SGB15385	Cough (N=413)	-0.00391685	0.935024	1	0.0251081	0.99008	1	0.64154
k__Bacteria|p__Firmicutes|c__Clostridia|o__Clostridiales|f__Ruminococcaceae|g__GGB9618|s__GGB9618_SGB15065|t__SGB15065	Bristol stool scale	0.362892	0.0811275	0.764014	0.317711	0.0506107	0.7145	7.33137e-05
k__Bacteria|p__Firmicutes|c__Clostridia|o__Clostridiales|f__Ruminococcaceae|g__GGB9642|s__GGB9642_SGB15119|t__SGB15119	Diarrhea (N=85)	-0.0748856	0.578055	0.962823	-0.0847125	0.623701	0.971134	7.33137e-05
k__Bacteria|p__Firmicutes|c__Clostridia|o__Clostridia_unclassified|f__Clostridia_unclassified|g__Clostridia_unclassified|s__Clostridia_bacterium|t__SGB15370	Diabetes (N=40)	-0.256533	0.0750139	0.754041	-0.280177	0.125315	0.827644	7.33137e-05
k__Bacteria|p__Firmicutes|c__Clostridia|o__Clostridiales|f__Lachnospiraceae|g__GGB3746|s__GGB3746_SGB5089|t__SGB5089	Allergies (N=124)	-0.114043	0.644635	0.971329	-0.114043	0.644975	0.974506	7.33137e-05
k__Bacteria|p__Firmicutes|c__Bacilli|o__Lactobacillales|f__Streptococcaceae|g__Streptococcus|s__Streptococcus_equinus|t__SGB8022	Heart disease (N=59)	0.232685	0.546801	0.958272	0.399859	0.725363	0.983129	0.999927
k__Bacteria|p__Firmicutes|c__Clostridia|o__Clostridia_unclassified|f__Clostridia_unclassified|g__Clostridia_unclassified|s__Clostridia_bacterium|t__SGB15374	Asthma (N=62)	-0.087243	0.482901	0.951694	-0.087243	0.483297	0.95327	0.235837
k__Bacteria|p__Firmicutes|c__Bacilli|o__Bacilli_unclassified|f__Bacilli_unclassified|g__GGB4710|s__GGB4710_SGB6522|t__SGB6522	Stomach illness (N=261)	0.453633	0.502076	0.953188	0.360499	0.425656	0.941751	7.33137e-05
k__Bacteria|p__Firmicutes|c__Clostridia|o__Clostridiales|f__Lachnospiraceae|g__Coprococcus|s__Coprococcus_eutactus|t__SGB5121	Intestinal illness (N=103)	0.448027	0.0383766	0.660194	0.448027	0.0389858	0.68263	0.0170618
k__Bacteria|p__Firmicutes|c__Clostridia|o__Clostridia_unclassified|f__Clostridia_unclassified|g__GGB9067|s__GGB9067_SGB13986|t__SGB13986	Arthritis (N=43)	0.0968209	0.780712	0.988206	0.0968134	0.780985	0.989771	0.128631
k__Bacteria|p__Firmicutes|c__Clostridia|o__Clostridia_unclassified|f__Clostridia_unclassified|g__Clostridia_unclassified|s__Clostridia_unclassified_SGB4373|t__SGB4373	Painkillers (N=1184)	0.508832	0.21271	0.87299	0.434101	0.145524	0.845448	7.33137e-05
k__Bacteria|p__Firmicutes|c__Clostridia|o__Clostridia_unclassified|f__Clostridia_unclassified|g__Clostridia_unclassified|s__Clostridia_bacterium|t__SGB53819	Antibiotics (N=242)	-0.0769517	0.588012	0.963615	-0.0769517	0.58864	0.966685	7.33137e-05
k__Bacteria|p__Firmicutes|c__Clostridia|o__Clostridiales|f__Clostridiaceae|g__Clostridium|s__Clostridium_sp_AF27_2AA|t__SGB4712	Anti-diarrheal (N=60)	-0.0221971	0.950152	1	-0.0205518	0.970462	1	0.0460749
k__Bacteria|p__Bacteroidetes|c__Bacteroidia|o__Bacteroidales|f__Prevotellaceae|g__Prevotella|s__Prevotella_stercorea|t__SGB1679	Anti-parasitic (N=49)	-0.107289	0.931212	1	0.0244676	0.753981	0.986835	0.020446
k__Bacteria|p__Firmicutes|c__Clostridia|o__Clostridia_unclassified|f__Clostridia_unclassified|g__Clostridia_unclassified|s__Clostridia_bacterium|t__SGB3988	Anti-fungal (N=41)	-0.32605	0.180661	0.857913	-0.23569	0.0604339	0.734103	7.33137e-05
k__Bacteria|p__Firmicutes|c__CFGB11737|o__OFGB11737|f__FGB11737|g__GGB34228|s__GGB34228_SGB72916|t__SGB72916	Vitamins (N=335)	-0.0888652	0.509327	0.953188	0.0783617	0.498779	0.954364	7.33137e-05
k__Bacteria|p__Firmicutes|c__Clostridia|o__Clostridiales|f__Ruminococcaceae|g__GGB9590|s__GGB9590_SGB15012|t__SGB15012	Anti-hypertensive (N=82)	0.0571016	0.918653	1	0.0482709	0.904738	0.999924	7.33137e-05
k__Bacteria|p__Firmicutes|c__Clostridia|o__Clostridia_unclassified|f__Clostridia_unclassified|g__Clostridia_unclassified|s__Clostridia_bacterium|t__SGB14291	Reserved (N=1666)	0.326271	0.348757	0.922874	0.326271	0.349758	0.924928	0.0145401
k__Bacteria|p__Firmicutes|c__Clostridia|o__Clostridiales|f__Clostridiaceae|g__Clostridiaceae_unclassified|s__Clostridiaceae_unclassified_SGB4769|t__SGB4769	Nervous (N=950)	-0.142522	0.648571	0.972215	-0.0999591	0.521086	0.958721	0.999927
k__Bacteria|p__Firmicutes|c__Clostridia|o__Clostridiales|f__Ruminococcaceae|g__GGB9621|s__GGB9621_SGB15073|t__SGB15073	Openness (N=1550)	0.385878	0.0317344	0.634123	0.384807	0.0323836	0.657063	7.33137e-05
k__Bacteria|p__Firmicutes|c__Bacilli|o__Bacilli_unclassified|f__Bacilli_unclassified|g__Bacilli_unclassified|s__Bacilli_bacterium|t__SGB6606	Cognitive impairment (N=100)	0.0477257	0.847943	0.994718	0.050225	0.856377	0.996487	0.00548376
k__Bacteria|p__Firmicutes|c__Clostridia|o__Clostridiales|f__Lachnospiraceae|g__Lachnospiraceae_unclassified|s__Lachnospiraceae_unclassified_SGB4882|t__SGB4882	Dementia (N=185)	-0.152206	0.340978	0.921245	-0.172902	0.402305	0.937056	7.33137e-05
k__Bacteria|p__Proteobacteria|c__CFGB2394|o__OFGB2394|f__FGB2394|g__GGB6544|s__GGB6544_SGB9243|t__SGB9243	Alcohol daily frequency	-0.504795	0.0441305	0.682126	-0.504795	0.045033	0.701151	0.0418173
k__Bacteria|p__Firmicutes|c__Clostridia|o__Clostridiales|f__Clostridiaceae|g__Clostridium|s__Clostridium_ventriculi|t__SGB6190	Cigarette usage (N=82)	-0.702474	0.0526536	0.70659	-0.702474	0.054382	0.721254	0.070737
k__Bacteria|p__Firmicutes|c__CFGB1798|o__OFGB1798|f__FGB1798|g__GGB4769|s__GGB4769_SGB6602|t__SGB6602	Cigarette frequency	0.28227	0.336675	0.919613	0.28227	0.338444	0.921796	0.567744
k__Bacteria|p__Firmicutes|c__Clostridia|o__Clostridiales|f__Ruminococcaceae|g__GGB9635|s__GGB9635_SGB15101|t__SGB15101	Mild anxiety (N=395)	0.0682033	0.71601	0.981307	0.0767081	0.776722	0.988874	0.812463
k__Bacteria|p__Firmicutes|c__Bacilli|o__Bacilli_unclassified|f__Bacilli_unclassified|g__GGB4750|s__GGB4750_SGB6579|t__SGB6579	Moderate anxiety (N=123)	-0.300452	0.258013	0.893524	-0.30045	0.258763	0.904089	0.0372374
k__Bacteria|p__Firmicutes|c__Clostridia|o__Clostridiales|f__Lachnospiraceae|g__Dorea|s__Dorea_longicatena|t__SGB4582_group	Severe anxiety (N=59)	0.0741382	0.93841	1	0.0114292	0.648703	0.975187	0.0138241
k__Bacteria|p__Firmicutes|c__Clostridia|o__Clostridiales|f__Ruminococcaceae|g__GGB9632|s__GGB9632_SGB15089|t__SGB15089	Mild depression (N=469)	-0.151734	0.289896	0.906785	-0.201084	0.435839	0.944048	7.33137e-05
k__Bacteria|p__Firmicutes|c__Clostridia|o__Clostridiales|f__Lachnospiraceae|g__Blautia|s__Blautia_massiliensis|t__SGB4826_group	Moderate depression (N=138)	-0.280788	0.399268	0.935224	-0.237945	0.323568	0.919729	0.971845
k__Bacteria|p__Firmicutes|c__Clostridia|o__Clostridia_unclassified|f__Clostridia_unclassified|g__Clostridia_unclassified|s__Clostridia_bacterium|t__SGB15038	Severe depression (N=89)	-0.189664	0.325238	0.916385	-0.192609	0.336214	0.921689	0.854008
k__Bacteria|p__Firmicutes|c__Clostridia|o__Clostridiales|f__Clostridiaceae|g__Clostridiaceae_unclassified|s__Clostridiaceae_bacterium_OM08_6BH|t__SGB4768	Cat (N=960)	0.0308595	0.798209	0.990598	0.0490928	0.87302	0.99737	7.33137e-05
k__Bacteria|p__Firmicutes|c__Clostridia|o__Clostridiales|f__Ruminococcaceae|g__GGB9701|s__GGB9701_SGB15218|t__SGB15218	Dog (N=1384)	-0.0967903	0.694859	0.977631	-0.0967903	0.695331	0.979617	7.33137e-05
k__Bacteria|p__Firmicutes|c__Clostridia|o__Clostridiales|f__Lachnospiraceae|g__Fusicatenibacter|s__Fusicatenibacter_saccharivorans|t__SGB4874	Parakeet (N=157)	0.0185681	0.723592	0.981561	-0.0617107	0.916817	1	0.643507
k__Bacteria|p__Firmicutes|c__Bacilli|o__Lactobacillales|f__Lactobacillaceae|g__Ligilactobacillus|s__Ligilactobacillus_ruminis|t__SGB7061	No pets (N=220)	0.0392648	0.907156	0.999636	0.0392648	0.907242	1	0.0119913
k__Bacteria|p__Firmicutes|c__Clostridia|o__Clostridia_unclassified|f__Clostridia_unclassified|g__Clostridia_unclassified|s__Clostridia_bacterium|t__SGB14190	Cow (N=535)	0.0116645	0.693638	0.977414	0.227938	0.987168	1	7.33137e-05
k__Bacteria|p__Firmicutes|c__Clostridia|o__Clostridiales|f__Ruminococcaceae|g__Ruminococcaceae_unclassified|s__Ruminococcaceae_unclassified_SGB69291|t__SGB69291	Goat (N=63)	0.861861	0.0492516	0.694688	0.866202	0.0515151	0.714944	0.0524917
k__Bacteria|p__Firmicutes|c__Clostridia|o__Clostridiales|f__Ruminococcaceae|g__GGB9687|s__GGB9687_SGB15191|t__SGB15191	Pig (N=269)	-0.0318028	0.893544	0.998868	-0.0309959	0.891418	0.999203	7.33137e-05
k__Bacteria|p__Firmicutes|c__Clostridia|o__Clostridiales|f__Ruminococcaceae|g__Ruminococcaceae_unclassified|s__Ruminococcaceae_bacterium|t__SGB15084	Chicken (N=1664)	-0.370801	0.322341	0.915968	-0.342362	0.285473	0.91151	0.0809065
k__Bacteria|p__Firmicutes|c__Clostridia|o__Clostridiales|f__Ruminococcaceae|g__GGB9604|s__GGB9604_SGB15036|t__SGB15036	Duck (N=636)	0.00282132	0.992594	1	0.00282132	0.992606	1	0.0247864
k__Bacteria|p__Firmicutes|c__Clostridia|o__Clostridiales|f__Ruminococcaceae|g__Ruminococcaceae_unclassified|s__Ruminococcaceae_unclassified_SGB15233|t__SGB15233	Turkey (N=413)	-1.16454	0.00278015	0.332547	-0.920524	0.0032796	0.34845	7.33137e-05
k__Bacteria|p__Firmicutes|c__Clostridia|o__Clostridiales|f__Ruminococcaceae|g__GGB9636|s__GGB9636_SGB15108|t__SGB15108	Sheep (N=51)	-0.45167	0.494873	0.952302	0.33399	0.437349	0.94412	0.999927
k__Bacteria|p__Firmicutes|c__Clostridia|o__Clostridiales|f__Ruminococcaceae|g__GGB9637|s__GGB9637_SGB15111|t__SGB15111	Geese (N=82)	-0.0693935	0.705653	0.979701	-0.0707925	0.713066	0.981474	7.33137e-05
k__Bacteria|p__Firmicutes|c__Bacilli|o__Bacilli_unclassified|f__Bacilli_unclassified|g__GGB4651|s__GGB4651_SGB6438|t__SGB6438	Horse (N=468)	0.241342	0.550616	0.958885	0.241342	0.551477	0.962709	7.33137e-05
k__Bacteria|p__Firmicutes|c__Clostridia|o__Clostridiales|f__Ruminococcaceae|g__GGB9705|s__GGB9705_SGB15224|t__SGB15224	Rabbit (N=176)	0.150404	0.346158	0.922821	0.122813	0.266289	0.906887	7.33137e-05
k__Bacteria|p__Firmicutes|c__Clostridia|o__Clostridiales|f__Lachnospiraceae|g__Coprococcus|s__Coprococcus_eutactus|t__SGB5117	No farm animals (N=171)	0.176294	0.843054	0.994586	0.051043	0.559762	0.963668	0.0125566
k__Bacteria|p__Firmicutes|c__Clostridia|o__Clostridia_unclassified|f__Clostridia_unclassified|g__Clostridia_unclassified|s__Clostridia_bacterium|t__SGB4365	Mice (N=820)	0.363495	0.251755	0.89199	0.420922	0.408264	0.938235	7.33137e-05
k__Bacteria|p__Firmicutes|c__Clostridia|o__Clostridiales|f__Clostridiales_unclassified|g__Clostridiales_unclassified|s__Clostridiales_bacterium_KLE1615|t__SGB5090_group	Bat (N=546)	-0.32551	0.23679	0.884401	-0.341882	0.26716	0.907251	7.33137e-05
k__Bacteria|p__Firmicutes|c__Clostridia|o__Clostridiales|f__Lachnospiraceae|g__Lachnospira|s__Lachnospira_sp_NSJ_43|t__SGB5087	Lizard (N=534)	0.13705	0.538579	0.9572	0.141243	0.551175	0.962672	7.33137e-05
k__Bacteria|p__Bacteroidetes|c__Bacteroidia|o__Bacteroidales|f__Bacteroidaceae|g__Bacteroides|s__Bacteroides_uniformis|t__SGB1836_group	Snake (N=546)	0.11239	0.543406	0.958029	-0.140726	0.681693	0.979203	0.530222
k__Bacteria|p__Firmicutes|c__Clostridia|o__Clostridiales|f__Ruminococcaceae|g__GGB9618|s__GGB9618_SGB15064|t__SGB15064	Bird (N=660)	-0.178588	0.285414	0.905142	-0.17086	0.266396	0.906887	0.03925
k__Bacteria|p__Elusimicrobia|c__Elusimicrobia|o__Elusimicrobiales|f__Elusimicrobiales_unclassified|g__Elusimicrobiales_unclassified|s__Elusimicrobiales_bacterium|t__SGB19692	Possum (N=588)	-0.725658	0.213055	0.873012	-0.7736	0.252637	0.901392	7.33137e-05
k__Bacteria|p__Firmicutes|c__Clostridia|o__Clostridiales|f__Clostridiaceae|g__Clostridium|s__Clostridium_sp_AM33_3|t__SGB4711	Rat (N=590)	0.0602349	0.897525	0.998894	0.0216253	0.732074	0.983476	0.793957
k__Bacteria|p__Firmicutes|c__Clostridia|o__Clostridia_unclassified|f__Clostridia_unclassified|g__Clostridia_unclassified|s__Clostridia_bacterium|t__SGB14311	Squirrel (N=51)	-0.107631	0.81085	0.991087	-0.0549661	0.648838	0.975201	0.686978
k__Bacteria|p__Firmicutes|c__Clostridia|o__Clostridia_unclassified|f__Clostridia_unclassified|g__GGB9059|s__GGB9059_SGB13976|t__SGB13976	No wild animals (N=591)	-0.251423	0.401888	0.935509	-0.244647	0.391549	0.935713	0.0345464
k__Bacteria|p__Firmicutes|c__Clostridia|o__Clostridiales|f__Ruminococcaceae|g__GGB9699|s__GGB9699_SGB15216|t__SGB15216	Beans	-0.00150765	0.903461	0.999263	-0.0282415	0.994932	1	0.942575
k__Bacteria|p__Firmicutes|c__Bacilli|o__Bacilli_unclassified|f__Bacilli_unclassified|g__Bacilli_unclassified|s__Bacilli_bacterium|t__SGB6529	Tortillas	-0.215855	0.40465	0.93564	-0.256115	0.546909	0.961992	7.33137e-05
k__Bacteria|p__Firmicutes|c__Clostridia|o__Clostridia_unclassified|f__Clostridia_unclassified|g__Clostridia_unclassified|s__Clostridia_bacterium|t__SGB14193	Rice	-0.680033	0.0659563	0.734162	-0.350214	0.00152852	0.24963	0.0330548
k__Bacteria|p__Firmicutes|c__Clostridia|o__Clostridia_unclassified|f__Clostridia_unclassified|g__Clostridia_unclassified|s__Clostridia_bacterium|t__SGB14017	Bread	0.804592	0.00215331	0.305716	0.804592	0.00252251	0.316236	0.222473
k__Bacteria|p__Firmicutes|c__Bacilli|o__Bacilli_unclassified|f__Bacilli_unclassified|g__Bacilli_unclassified|s__Bacilli_bacterium|t__SGB6503	Milk	0.158877	0.403687	0.93564	0.236351	0.580828	0.965904	0.0493877
k__Bacteria|p__Firmicutes|c__Clostridia|o__Clostridiales|f__Lachnospiraceae|g__Blautia|s__Blautia_faecis|t__SGB4820	Yogurt	-0.254086	0.50152	0.953133	-0.250247	0.50151	0.954364	0.999927
k__Bacteria|p__Firmicutes|c__Clostridia|o__Clostridia_unclassified|f__Clostridia_unclassified|g__Clostridia_unclassified|s__Clostridia_bacterium|t__SGB6370	Cream/butter	-0.465438	0.576705	0.962581	-0.303514	0.403372	0.937551	7.33137e-05
k__Bacteria|p__Lentisphaerae|c__Lentisphaeria|o__Lentisphaeria_unclassified|f__Lentisphaeria_unclassified|g__Lentisphaeria_unclassified|s__Lentisphaeria_bacterium|t__SGB9209	Cheese	-2.70766	0.583507	0.962823	-0.46936	0.0928532	0.790016	0.00701284
k__Bacteria|p__Firmicutes|c__Clostridia|o__Clostridiales|f__Lachnospiraceae|g__Anaerobutyricum|s__Anaerobutyricum_hallii|t__SGB4532	Eggs	0.200015	0.476112	0.951162	0.200015	0.477486	0.952857	7.33137e-05
k__Bacteria|p__Firmicutes|c__Clostridia|o__Clostridiales|f__Lachnospiraceae|g__Mediterraneibacter|s__Mediterraneibacter_sp_gm002|t__SGB4553	Vegetables	0.71681	0.0118546	0.51272	0.763596	0.0216732	0.605432	7.33137e-05
k__Bacteria|p__Firmicutes|c__Clostridia|o__Clostridiales|f__Lachnospiraceae|g__Lachnospiraceae_unclassified|s__Lachnospiraceae_bacterium|t__SGB4648	Fruits	-0.156093	0.781783	0.988369	0.081973	0.685033	0.979438	0.310139
k__Bacteria|p__Firmicutes|c__Bacilli|o__Bacilli_unclassified|f__Bacilli_unclassified|g__Bacilli_unclassified|s__Bacilli_bacterium|t__SGB6868	Natural juice	-0.928545	0.278178	0.903248	-1.00477	0.319359	0.919486	7.33137e-05
k__Bacteria|p__Firmicutes|c__Clostridia|o__Clostridia_unclassified|f__Clostridia_unclassified|g__Clostridia_unclassified|s__Clostridia_unclassified_SGB4374|t__SGB4374	Chicken	0.922901	0.263269	0.896107	0.921467	0.266377	0.906887	0.999927
k__Bacteria|p__Bacteroidetes|c__Bacteroidia|o__Bacteroidales|f__Rikenellaceae|g__GGB1617|s__GGB1617_SGB2214|t__SGB2214	Beef/pork	-0.253514	0.451654	0.945439	-0.251605	0.449269	0.946808	7.33137e-05
k__Bacteria|p__Kiritimatiellaeota|c__Kiritimatiellae|o__Kiritimatiellae_unclassified|f__Kiritimatiellae_unclassified|g__Kiritimatiellae_unclassified|s__Kiritimatiellae_bacterium|t__SGB17364	Ham/sausages/hotdog	-0.387174	0.35154	0.922874	-0.387174	0.352305	0.925465	7.33137e-05
k__Bacteria|p__Firmicutes|c__Clostridia|o__Clostridiales|f__Ruminococcaceae|g__GGB9634|s__GGB9634_SGB15099|t__SGB15099	Fish	-0.111912	0.821054	0.991858	0.0511199	0.646171	0.974618	7.33137e-05
k__Bacteria|p__Firmicutes|c__Bacilli|o__Bacilli_unclassified|f__Bacilli_unclassified|g__GGB4693|s__GGB4693_SGB6491|t__SGB6491	Diet diversity score	0.794871	0.0397013	0.664657	0.90763	0.109501	0.810735	0.887725
k__Bacteria|p__Firmicutes|c__Clostridia|o__Clostridiales|f__Ruminococcaceae|g__GGB3185|s__GGB3185_SGB4208|t__SGB4208	Living with partner (N=1232)	0.0211756	0.983822	1	-0.00617906	0.944826	1	0.999377
k__Bacteria|p__Firmicutes|c__Bacilli|o__Bacilli_unclassified|f__Bacilli_unclassified|g__GGB4700|s__GGB4700_SGB6506|t__SGB6506	Number of partners	-0.282067	0.124107	0.812417	-0.52149	0.431384	0.943618	0.753552
k__Bacteria|p__Firmicutes|c__Bacilli|o__Bacilli_unclassified|f__Bacilli_unclassified|g__Bacilli_unclassified|s__Bacilli_bacterium|t__SGB58483	Grades 1-3 (N=920)	NA	NA	NA	NA	NA	NA	NA
k__Bacteria|p__Firmicutes|c__Clostridia|o__Clostridia_unclassified|f__Clostridia_unclassified|g__Clostridia_unclassified|s__Clostridia_bacterium|t__SGB14078	Grades 4-6 (N=528)	0.245194	0.632879	0.969037	0.293856	0.692765	0.979609	0.0387383
k__Bacteria|p__Proteobacteria|c__Alphaproteobacteria|o__Alphaproteobacteria_unclassified|f__Alphaproteobacteria_unclassified|g__Alphaproteobacteria_unclassified|s__Alphaproteobacteria_bacterium|t__SGB9324	Grades >6 (N=129)	-0.726297	0.112685	0.800818	-0.715348	0.109044	0.810293	7.33137e-05
k__Bacteria|p__Firmicutes|c__Clostridia|o__Clostridiales|f__Ruminococcaceae|g__Ruminococcus|s__Ruminococcus_sp_JE7A12|t__SGB4272	Friend ties (same building)	0.390666	0.273205	0.901497	0.470568	0.365761	0.929136	0.0184138
k__Bacteria|p__Firmicutes|c__Clostridia|o__Clostridia_unclassified|f__Clostridia_unclassified|g__GGB4569|s__GGB4569_SGB6312|t__SGB6312	Friend ties (different building)	0.466043	0.490744	0.952302	0.466042	0.492265	0.954129	7.33137e-05
k__Bacteria|p__Firmicutes|c__Bacilli|o__Bacilli_unclassified|f__Bacilli_unclassified|g__GGB4714|s__GGB4714_SGB6528|t__SGB6528	Betweenness (friendship)	1.2296	0.104215	0.791154	1.0994	0.104056	0.80279	7.33137e-05
k__Bacteria|p__Firmicutes|c__Bacilli|o__Bacilli_unclassified|f__Bacilli_unclassified|g__GGB4713|s__GGB4713_SGB6526|t__SGB6526	Transitivity (friendship)	-0.0656146	0.804814	0.991087	0.0820813	0.848873	0.996106	7.33137e-05
k__Bacteria|p__Firmicutes|c__Clostridia|o__Clostridiales|f__Lachnospiraceae|g__GGB3617|s__GGB3617_SGB4891|t__SGB4891	Familial ties (same building)	-0.523337	0.103539	0.789562	-0.458342	0.0633725	0.73732	0.0484207
k__Bacteria|p__Firmicutes|c__Clostridia|o__Clostridia_unclassified|f__Clostridia_unclassified|g__Clostridia_unclassified|s__Clostridia_unclassified_SGB4367|t__SGB4367	Family ties (different building)	-0.357693	0.0724435	0.747971	-0.360068	0.0768098	0.765488	0.00568245
k__Bacteria|p__Firmicutes|c__Bacilli|o__Bacilli_unclassified|f__Bacilli_unclassified|g__GGB4638|s__GGB4638_SGB6417|t__SGB6417	Betweeness (familial)	0.562604	0.312517	0.91213	0.562604	0.315056	0.918868	0.0357014
k__Bacteria|p__Firmicutes|c__Bacilli|o__Bacilli_unclassified|f__Bacilli_unclassified|g__GGB4701|s__GGB4701_SGB6508|t__SGB6508	Transitivity (familial)	0.0539463	0.844614	0.994601	0.0538943	0.84464	0.996106	0.197374
k__Bacteria|p__Proteobacteria|c__Alphaproteobacteria|o__Alphaproteobacteria_unclassified|f__Alphaproteobacteria_unclassified|g__Alphaproteobacteria_unclassified|s__Alphaproteobacteria_bacterium|t__SGB9311	Degree (all ties)	0.347308	0.491998	0.952302	-0.396563	0.636338	0.973064	0.0432703
k__Bacteria|p__Candidatus_Melainabacteria|c__Candidatus_Melainabacteria_unclassified|o__Candidatus_Gastranaerophilales|f__Candidatus_Gastranaerophilales_unclassified|g__Candidatus_Gastranaerophilales_unclassified|s__Candidatus_Gastranaerophilales_bacterium|t__SGB8629	Clustering coefficient (all ties)	0.159257	0.84673	0.994695	0.118419	0.795653	0.990764	7.33137e-05
k__Bacteria|p__Bacteroidetes|c__Bacteroidia|o__Bacteroidales|f__Prevotellaceae|g__Prevotellamassilia|s__Prevotellamassilia_timonensis|t__SGB1477_group	Betweenness (all ties)	0.00795769	0.976621	1	0.00795804	0.976631	1	0.0812111
k__Bacteria|p__Bacteroidetes|c__CFGB671|o__OFGB671|f__FGB671|g__GGB1669|s__GGB1669_SGB2285|t__SGB2285	Kin percentage (to third degree)	-0.102497	0.851501	0.995564	-0.0747306	0.798674	0.991134	0.988051
k__Bacteria|p__Firmicutes|c__Clostridia|o__Clostridiales|f__Lachnospiraceae|g__Lachnospiraceae_unclassified|s__Lachnospiraceae_unclassified_SGB4904|t__SGB4904	Altruism	-0.86268	0.0105789	0.498346	-1.01834	0.0358298	0.674604	0.999927
k__Bacteria|p__Firmicutes|c__Clostridia|o__Clostridia_unclassified|f__Clostridia_unclassified|g__Clostridia_unclassified|s__Clostridia_bacterium|t__SGB14110	Risk taking	-0.800113	0.114693	0.803386	-0.60496	0.0444119	0.700971	7.33137e-05
k__Bacteria|p__Firmicutes|c__Clostridia|o__Clostridia_unclassified|f__Clostridia_unclassified|g__Clostridia_unclassified|s__Clostridia_bacterium|t__SGB4329	Washing hands (N=1603)	0.626713	0.0537263	0.709073	0.626713	0.0549951	0.724489	0.0224107
k__Bacteria|p__Firmicutes|c__Clostridia|o__Clostridiales|f__Clostridiaceae|g__Butyricicoccus|s__Butyricicoccus_sp_AM29_23AC|t__SGB14991	Distance to village center	-0.214119	0.239421	0.885179	-0.205957	0.222973	0.888531	7.33137e-05
k__Bacteria|p__Firmicutes|c__Clostridia|o__Clostridia_unclassified|f__Clostridia_unclassified|g__Clostridia_unclassified|s__Clostridia_bacterium|t__SGB14263	Distance to main road	-0.0267363	0.920444	1	-0.0267349	0.920538	1	0.0220512
k__Bacteria|p__Firmicutes|c__Clostridia|o__Clostridia_unclassified|f__Clostridia_unclassified|g__Clostridia_unclassified|s__Clostridia_bacterium|t__SGB14081	Number of churches	-0.907867	0.0672584	0.736079	-0.907867	0.071079	0.754459	0.112512
k__Bacteria|p__Firmicutes|c__Clostridia|o__Clostridia_unclassified|f__Clostridia_unclassified|g__Clostridia_unclassified|s__Clostridia_unclassified_SGB20792|t__SGB20792	Altitude	-0.0693239	0.772325	0.987084	-0.0693239	0.772503	0.98837	0.870279
k__Bacteria|p__Firmicutes|c__Clostridia|o__Clostridia_unclassified|f__Clostridia_unclassified|g__GGB9278|s__GGB9278_SGB14230|t__SGB14230	Travel	-1.32603	0.000629865	0.165258	-1.32744	0.000740952	0.178169	0.0233856
k__Bacteria|p__Firmicutes|c__Clostridia|o__Clostridiales|f__Ruminococcaceae|g__GGB9636|s__GGB9636_SGB15109|t__SGB15109	Monthly expenditure	-0.185863	0.284226	0.904762	0.405755	0.701833	0.980087	0.91312
k__Bacteria|p__Firmicutes|c__Clostridia|o__Clostridiales|f__Lachnospiraceae|g__GGB3632|s__GGB3632_SGB4920|t__SGB4920	Household size	-0.320842	0.0495461	0.695977	-0.339554	0.0732211	0.760331	7.33137e-05
k__Bacteria|p__Firmicutes|c__Clostridia|o__Clostridiales|f__Ruminococcaceae|g__GGB9677|s__GGB9677_SGB15180|t__SGB15180	Household wealth index	-0.0629938	0.624286	0.967398	-0.121943	0.802086	0.991567	0.760694
k__Bacteria|p__Firmicutes|c__Clostridia|o__Clostridia_unclassified|f__Clostridia_unclassified|g__Clostridia_unclassified|s__Clostridia_bacterium|t__SGB14004	TV (N=958)	0.172045	0.608669	0.965759	0.172043	0.609084	0.969466	7.33137e-05
k__Bacteria|p__Firmicutes|c__Clostridia|o__Clostridia_unclassified|f__Clostridia_unclassified|g__Clostridia_unclassified|s__Clostridia_bacterium|t__SGB14001	No electronics (N=89)	-0.17859	0.699478	0.978865	-0.178591	0.700221	0.979954	7.33137e-05
k__Bacteria|p__Firmicutes|c__Bacilli|o__Bacilli_unclassified|f__Bacilli_unclassified|g__Bacilli_unclassified|s__Bacilli_bacterium|t__SGB6517	Earth/Sand floor (N=594)	0.0670508	0.63152	0.968761	-0.182466	0.926427	1	0.00672213
k__Bacteria|p__Verrucomicrobia|c__Opitutae|o__Opitutales|f__Opitutales_unclassified|g__GGB6128|s__GGB6128_SGB8774|t__SGB8774	Ceramic floor (N=151)	-0.987316	0.129	0.817676	-0.987317	0.132109	0.838361	7.33137e-05
k__Bacteria|p__Firmicutes|c__Clostridia|o__Clostridia_unclassified|f__Clostridia_unclassified|g__Clostridia_unclassified|s__Clostridia_unclassified_SGB6385|t__SGB6385	Glass windows (N=86)	-0.21655	0.572971	0.962424	-0.303829	0.689696	0.979569	7.33137e-05
k__Bacteria|p__Firmicutes|c__Clostridia|o__Clostridiales|f__Ruminococcaceae|g__GGB9635|s__GGB9635_SGB15100|t__SGB15100	Unfinished windows (N=59)	0.144848	0.900119	0.998894	-0.034554	0.627652	0.97164	0.334605
k__Bacteria|p__Firmicutes|c__Clostridia|o__Clostridiales|f__Lachnospiraceae|g__Lachnospiraceae_unclassified|s__Lachnospiraceae_unclassified_SGB26919|t__SGB26919	Clay/mud walls (N=1256)	0.341723	0.488202	0.952001	0.341723	0.489205	0.953696	0.999927
k__Bacteria|p__Proteobacteria|c__Alphaproteobacteria|o__Alphaproteobacteria_unclassified|f__Alphaproteobacteria_unclassified|g__Alphaproteobacteria_unclassified|s__Alphaproteobacteria_bacterium|t__SGB9320	Cement walls (N=402)	0.444621	0.747941	0.98489	0.125934	0.42573	0.94176	7.33137e-05
k__Bacteria|p__Firmicutes|c__Clostridia|o__Clostridia_unclassified|f__Clostridia_unclassified|g__Clostridia_unclassified|s__Clostridia_bacterium|t__SGB14242	Concrete roof (N=37)	0.464673	0.199091	0.867378	0.462249	0.200012	0.875741	0.974561
k__Bacteria|p__Firmicutes|c__Bacilli|o__Bacilli_unclassified|f__Bacilli_unclassified|g__GGB4676|s__GGB4676_SGB6465|t__SGB6465	Sleeping rooms	0.347338	0.341445	0.921336	0.347337	0.342455	0.923326	0.00504353
k__Bacteria|p__Firmicutes|c__Clostridia|o__Clostridia_unclassified|f__Clostridia_unclassified|g__GGB4549|s__GGB4549_SGB6271|t__SGB6271	Spring(protected) (N=1441)	0.0360716	0.83765	0.993978	0.0905323	0.945187	1	7.33137e-05
k__Bacteria|p__Firmicutes|c__Clostridia|o__Clostridia_unclassified|f__Clostridia_unclassified|g__Clostridia_unclassified|s__Clostridia_unclassified_SGB13993|t__SGB13993	Tube well (N=91)	-0.387051	0.360822	0.925922	-0.384712	0.359187	0.927791	0.0042092
k__Bacteria|p__Firmicutes|c__Clostridia|o__Clostridia_unclassified|f__Clostridia_unclassified|g__Clostridia_unclassified|s__Clostridia_bacterium|t__SGB3989	Dug well(unprotected) (N=32)	0.235983	0.182114	0.858788	0.245264	0.201929	0.876774	0.999927
k__Bacteria|p__Proteobacteria|c__Alphaproteobacteria|o__Alphaproteobacteria_unclassified|f__Alphaproteobacteria_unclassified|g__Alphaproteobacteria_unclassified|s__Alphaproteobacteria_bacterium|t__SGB9323	Hemoglobin A1c	-0.300586	0.416088	0.937745	-0.306637	0.428717	0.942682	0.0200125
k__Bacteria|p__Firmicutes|c__Clostridia|o__Clostridia_unclassified|f__Clostridia_unclassified|g__Clostridia_unclassified|s__Clostridia_bacterium|t__SGB14185	Mean arterial pressure	0.0264798	0.928197	1	0.0264797	0.928332	1	7.33137e-05
k__Bacteria|p__Firmicutes|c__Clostridia|o__Clostridia_unclassified|f__Clostridia_unclassified|g__Clostridia_unclassified|s__Clostridia_unclassified_SGB4372|t__SGB4372	Body mass index	0.181029	0.623943	0.967398	0.168831	0.600411	0.968474	0.0311448
k__Bacteria|p__Firmicutes|c__Clostridia|o__Clostridia_unclassified|f__Clostridia_unclassified|g__Clostridia_unclassified|s__Clostridia_unclassified_SGB6293|t__SGB6293	Heart rate	0.429663	0.607378	0.965355	0.189325	0.3127	0.918618	0.020148
k__Bacteria|p__Firmicutes|c__Clostridia|o__Clostridia_unclassified|f__Clostridia_unclassified|g__Clostridia_unclassified|s__Clostridia_bacterium|t__SGB14216	Oxygen saturation	-0.299597	0.162775	0.847244	-0.716749	0.651384	0.975775	0.187633
k__Bacteria|p__Bacteroidetes|c__Bacteroidia|o__Bacteroidales|f__Bacteroidaceae|g__Bacteroidaceae_unclassified|s__Bacteroidaceae_bacterium|t__SGB1404	Hemoglobin total	0.0765079	0.731815	0.98254	0.0770288	0.733657	0.983673	0.0400607
k__Bacteria|p__Firmicutes|c__Clostridia|o__Clostridia_unclassified|f__Clostridia_unclassified|g__Clostridia_unclassified|s__Clostridia_bacterium|t__SGB14832	Poor (N=223)	0.259977	0.405165	0.93564	0.259977	0.406878	0.938225	0.978201
k__Bacteria|p__Firmicutes|c__Clostridia|o__Clostridiales|f__Lachnospiraceae|g__Lachnospiraceae_unclassified|s__Lachnospiraceae_bacterium|t__SGB4906	Fair (N=969)	-0.0240509	0.991341	1	0.00430947	0.952076	1	7.33137e-05
k__Bacteria|p__Firmicutes|c__Bacilli|o__Bacilli_unclassified|f__Bacilli_unclassified|g__GGB4669|s__GGB4669_SGB6458|t__SGB6458	Very good (N=79)	-0.147242	0.663735	0.974462	-0.153564	0.67743	0.979043	7.33137e-05
k__Bacteria|p__Firmicutes|c__Clostridia|o__Clostridia_unclassified|f__Clostridia_unclassified|g__Clostridia_unclassified|s__Clostridia_bacterium|t__SGB3940	Excellent (N=132)	0.266903	0.176575	0.856038	0.266903	0.177676	0.865108	0.0956024
k__Bacteria|p__Firmicutes|c__Bacilli|o__Bacilli_unclassified|f__Bacilli_unclassified|g__Bacilli_unclassified|s__Bacilli_unclassified_SGB6478|t__SGB6478	Cough (N=413)	0.234207	0.442555	0.944205	0.193631	0.359239	0.927791	0.680906
k__Bacteria|p__Firmicutes|c__Clostridia|o__Clostridia_unclassified|f__Clostridia_unclassified|g__Clostridia_unclassified|s__Clostridia_bacterium|t__SGB14215	Bristol stool scale	0.117288	0.878705	0.997491	0.0377199	0.665436	0.977806	0.0665911
k__Bacteria|p__Firmicutes|c__Clostridia|o__Clostridiales|f__Ruminococcaceae|g__Ruminococcus|s__Ruminococcus_champanellensis|t__SGB4418	Diarrhea (N=85)	-0.387825	0.181289	0.857913	-0.392715	0.188119	0.869723	0.0214643
k__Bacteria|p__Firmicutes|c__Clostridia|o__Clostridiales|f__Ruminococcaceae|g__GGB9634|s__GGB9634_SGB15097|t__SGB15097	Diabetes (N=40)	0.421413	0.278053	0.903248	0.359831	0.277328	0.910418	0.914875
k__Bacteria|p__Firmicutes|c__Clostridia|o__Clostridiales|f__Ruminococcaceae|g__Pseudoruminococcus|s__Pseudoruminococcus_massiliensis|t__SGB4280	Allergies (N=124)	0.0593338	0.909303	0.999938	-0.0760518	0.929969	1	0.0439031
k__Bacteria|p__Firmicutes|c__Clostridia|o__Clostridia_unclassified|f__Clostridia_unclassified|g__GGB9347|s__GGB9347_SGB14313|t__SGB14313	Heart disease (N=59)	-0.178039	0.493589	0.952302	-0.150081	0.42311	0.941335	7.33137e-05
k__Bacteria|p__Firmicutes|c__Clostridia|o__Clostridiales|f__Lachnospiraceae|g__Anaerotignum|s__Anaerotignum_faecicola|t__SGB5190	Asthma (N=62)	-0.0397648	0.800374	0.990848	-0.0413197	0.807736	0.992443	0.0307287
k__Bacteria|p__Firmicutes|c__Clostridia|o__Clostridia_unclassified|f__Clostridia_unclassified|g__Clostridia_unclassified|s__Clostridia_bacterium|t__SGB47307	Stomach illness (N=261)	0.53965	0.142863	0.829279	0.740063	0.319059	0.919424	0.0180582
k__Bacteria|p__Firmicutes|c__Clostridia|o__Clostridiales|f__Ruminococcaceae|g__Ruminococcaceae_unclassified|s__Ruminococcaceae_bacterium|t__SGB15355	Intestinal illness (N=103)	0.0589024	0.711481	0.980767	0.143053	0.888119	0.999203	0.921595
k__Bacteria|p__Firmicutes|c__Clostridia|o__Clostridiales|f__Lachnospiraceae|g__Faecalicatena|s__Faecalicatena_fissicatena|t__SGB4871_group	Arthritis (N=43)	0.560719	0.0445928	0.682949	0.573109	0.0614586	0.734691	7.33137e-05
k__Bacteria|p__Bacteroidetes|c__Bacteroidia|o__Bacteroidales|f__Bacteroidales_unclassified|g__Bacteroidales_unclassified|s__Bacteroidales_unclassified_SGB2076|t__SGB2076	Painkillers (N=1184)	0.429694	0.459846	0.947887	0.429693	0.46097	0.94985	0.0443415
k__Bacteria|p__Firmicutes|c__Bacilli|o__Bacilli_unclassified|f__Bacilli_unclassified|g__Bacilli_unclassified|s__Bacilli_unclassified_SGB6502|t__SGB6502	Antibiotics (N=242)	0.818955	0.0464158	0.687793	0.747838	0.0333167	0.662237	0.0387847
k__Bacteria|p__Firmicutes|c__Clostridia|o__Clostridiales|f__Ruminococcaceae|g__Ruminococcaceae_unclassified|s__Ruminococcaceae_bacterium|t__SGB15353	Anti-diarrheal (N=60)	0.457452	0.312196	0.912109	0.298377	0.249683	0.90052	0.0134513
k__Bacteria|p__Firmicutes|c__Clostridia|o__Clostridiales|f__Ruminococcaceae|g__Ruminococcaceae_unclassified|s__Ruminococcaceae_unclassified_SGB69292|t__SGB69292	Anti-parasitic (N=49)	-0.428269	0.201722	0.868521	-0.628319	0.418116	0.939502	0.586754
k__Bacteria|p__Firmicutes|c__Clostridia|o__Clostridiales|f__Ruminococcaceae|g__GGB13580|s__GGB13580_SGB20916|t__SGB20916	Anti-fungal (N=41)	-0.185061	0.654054	0.97315	-0.18531	0.655106	0.976135	0.0139374
k__Bacteria|p__Firmicutes|c__Clostridia|o__Clostridiales|f__Lachnospiraceae|g__Lachnospiraceae_unclassified|s__Lachnospiraceae_bacterium|t__SGB48024	Vitamins (N=335)	-0.228441	0.209716	0.87166	-0.235741	0.231536	0.893128	7.33137e-05
k__Bacteria|p__Firmicutes|c__Clostridia|o__Clostridiales|f__Ruminococcaceae|g__GGB9697|s__GGB9697_SGB15213|t__SGB15213	Anti-hypertensive (N=82)	0.839046	0.0407258	0.669447	0.813548	0.0378705	0.67824	7.33137e-05
k__Bacteria|p__Firmicutes|c__Clostridia|o__Clostridia_unclassified|f__Clostridia_unclassified|g__Clostridia_unclassified|s__Clostridia_bacterium|t__SGB13987	Reserved (N=1666)	0.0411542	0.985285	1	-0.00680862	0.913246	1	7.33137e-05
k__Bacteria|p__Firmicutes|c__Clostridia|o__Clostridiales|f__Eubacteriaceae|g__Eubacterium|s__Eubacterium_sp_AF22_8LB|t__SGB6816	Nervous (N=950)	0.226222	0.42389	0.940444	0.201838	0.375124	0.931481	7.33137e-05
k__Bacteria|p__Firmicutes|c__Clostridia|o__Clostridiales|f__Eubacteriaceae|g__Eubacteriaceae_unclassified|s__Eubacteriaceae_bacterium|t__SGB5058	Openness (N=1550)	-0.316765	0.685341	0.976372	-0.316765	0.686549	0.979438	0.0693632
k__Bacteria|p__Firmicutes|c__Clostridia|o__Clostridiales|f__Ruminococcaceae|g__Ruminococcaceae_unclassified|s__Ruminococcaceae_bacterium|t__SGB4419	Cognitive impairment (N=100)	-0.113771	0.732878	0.98263	-0.126488	0.760447	0.98762	0.00827412
k__Bacteria|p__Firmicutes|c__Clostridia|o__Clostridiales|f__Ruminococcaceae|g__GGB9591|s__GGB9591_SGB15013|t__SGB15013	Dementia (N=185)	-0.504722	0.0855795	0.771933	-0.514162	0.0986422	0.797276	7.33137e-05
k__Bacteria|p__Firmicutes|c__CFGB2950|o__OFGB2950|f__FGB2950|g__GGB9291|s__GGB9291_SGB14248|t__SGB14248	Alcohol daily frequency	-0.327721	0.226929	0.879661	-0.327721	0.229139	0.891665	7.33137e-05
k__Bacteria|p__Firmicutes|c__Clostridia|o__Clostridiales|f__Lachnospiraceae|g__Roseburia|s__Roseburia_sp_AM59_24XD|t__SGB4654	Cigarette usage (N=82)	-0.262953	0.569767	0.962039	-0.262958	0.570611	0.965431	0.0300512
k__Bacteria|p__Firmicutes|c__Bacilli|o__Bacilli_unclassified|f__Bacilli_unclassified|g__Bacilli_unclassified|s__Bacilli_bacterium|t__SGB6427	Cigarette frequency	0.874068	0.157338	0.843919	0.875701	0.161647	0.858008	7.33137e-05
k__Bacteria|p__Firmicutes|c__Clostridia|o__Clostridia_unclassified|f__Clostridia_unclassified|g__Clostridia_unclassified|s__Clostridia_bacterium|t__SGB14205	Mild anxiety (N=395)	-0.123706	0.496268	0.952473	-0.143757	0.564202	0.964625	0.0603462
k__Bacteria|p__Firmicutes|c__Clostridia|o__Clostridia_unclassified|f__Clostridia_unclassified|g__Clostridia_unclassified|s__Clostridia_bacterium|t__SGB13978	Moderate anxiety (N=123)	-0.392693	0.370403	0.927339	-0.385667	0.36547	0.929136	7.33137e-05
k__Bacteria|p__Firmicutes|c__Clostridia|o__Clostridia_unclassified|f__Clostridia_unclassified|g__Clostridia_unclassified|s__Clostridia_bacterium|t__SGB14199	Severe anxiety (N=59)	-0.2619	0.214909	0.874011	-0.318882	0.324064	0.919743	0.936859
k__Bacteria|p__Firmicutes|c__Clostridia|o__Clostridiales|f__Lachnospiraceae|g__Roseburia|s__Roseburia_hominis|t__SGB4936	Mild depression (N=469)	-0.446946	0.0115444	0.510224	-0.467456	0.0157922	0.574493	0.0525946
k__Bacteria|p__Firmicutes|c__Bacilli|o__Bacilli_unclassified|f__Bacilli_unclassified|g__GGB4678|s__GGB4678_SGB6468|t__SGB6468	Moderate depression (N=138)	0.320907	0.336946	0.919613	0.317405	0.33701	0.921689	0.0438143
k__Bacteria|p__Firmicutes|c__Clostridia|o__Clostridia_unclassified|f__Clostridia_unclassified|g__Clostridia_unclassified|s__Clostridia_bacterium|t__SGB14011	Severe depression (N=89)	-0.117384	0.69869	0.978626	-0.117384	0.699282	0.979871	0.531751
k__Bacteria|p__Firmicutes|c__Clostridia|o__Clostridia_unclassified|f__Clostridia_unclassified|g__Clostridia_unclassified|s__Clostridia_bacterium|t__SGB4153	Cat (N=960)	-0.349827	0.133478	0.821736	-0.346719	0.13196	0.838329	7.33137e-05
k__Bacteria|p__Firmicutes|c__Clostridia|o__Clostridia_unclassified|f__Clostridia_unclassified|g__Clostridia_unclassified|s__Clostridia_bacterium|t__SGB14136	Dog (N=1384)	-0.266739	0.326628	0.916589	-0.266739	0.327487	0.920651	7.33137e-05
k__Bacteria|p__Firmicutes|c__Clostridia|o__Clostridiales|f__Ruminococcaceae|g__GGB9633|s__GGB9633_SGB15091|t__SGB15091	Parakeet (N=157)	-2.43606	0.00104221	0.218328	-1.36605	1.71861e-05	0.0152776	0.0255443
k__Bacteria|p__Firmicutes|c__Bacilli|o__Bacilli_unclassified|f__Bacilli_unclassified|g__Bacilli_unclassified|s__Bacilli_bacterium|t__SGB6452	No pets (N=220)	-1.50791	0.00822311	0.463791	-1.53024	0.0120146	0.537379	0.0551096
k__Bacteria|p__Firmicutes|c__Clostridia|o__Clostridia_unclassified|f__Clostridia_unclassified|g__Clostridia_unclassified|s__Clostridia_bacterium|t__SGB14250	Cow (N=535)	-0.0340367	0.858648	0.99583	-0.0340367	0.858858	0.996706	0.998843
k__Bacteria|p__Firmicutes|c__Bacilli|o__Bacilli_unclassified|f__Bacilli_unclassified|g__Bacilli_unclassified|s__Bacilli_bacterium|t__SGB6486	Goat (N=63)	0.0671842	0.846524	0.994695	0.0622731	0.83619	0.994978	7.33137e-05
k__Bacteria|p__Firmicutes|c__Clostridia|o__Clostridiales|f__Ruminococcaceae|g__Ruminococcaceae_unclassified|s__Ruminococcaceae_unclassified_SGB15257|t__SGB15257	Pig (N=269)	-0.94087	0.308221	0.91121	-0.272382	0.0694085	0.750447	7.33137e-05
k__Bacteria|p__Actinobacteria|c__Actinobacteria|o__Bifidobacteriales|f__Bifidobacteriaceae|g__Bifidobacterium|s__Bifidobacterium_adolescentis|t__SGB17244	Chicken (N=1664)	-0.388541	0.169774	0.852447	-0.350048	0.130221	0.836601	7.33137e-05
k__Bacteria|p__Firmicutes|c__Clostridia|o__Clostridiales|f__Ruminococcaceae|g__Faecalibacterium|s__Faecalibacterium_prausnitzii|t__SGB15322	Duck (N=636)	0.10378	0.997883	1	-0.000507838	0.601532	0.968918	7.33137e-05
k__Bacteria|p__Firmicutes|c__Clostridia|o__Clostridia_unclassified|f__Clostridia_unclassified|g__Clostridia_unclassified|s__Clostridia_bacterium|t__SGB4122	Turkey (N=413)	0.97255	0.235582	0.883579	0.97255	0.23763	0.896313	7.33137e-05
k__Bacteria|p__Bacteroidetes|c__Bacteroidia|o__Bacteroidales|f__Rikenellaceae|g__Alistipes|s__Alistipes_senegalensis|t__SGB2296	Sheep (N=51)	0.191753	0.980307	1	-0.00561602	0.555291	0.963362	0.750745
k__Bacteria|p__Bacteroidetes|c__Bacteroidia|o__Bacteroidales|f__Prevotellaceae|g__GGB12985|s__GGB12985_SGB20152|t__SGB20152	Geese (N=82)	0.215024	0.537609	0.9572	0.221226	0.549253	0.96228	7.33137e-05
k__Bacteria|p__Actinobacteria|c__Actinobacteria|o__Bifidobacteriales|f__Bifidobacteriaceae|g__Bifidobacterium|s__Bifidobacterium_pseudocatenulatum|t__SGB17237	Horse (N=468)	-0.839806	0.161785	0.84623	-0.92381	0.222308	0.888523	7.33137e-05
k__Bacteria|p__Bacteroidetes|c__Bacteroidia|o__Bacteroidales|f__Odoribacteraceae|g__Butyricimonas|s__Butyricimonas_faecalis|t__SGB1782	Rabbit (N=176)	-0.133145	0.981108	1	-0.00627218	0.648388	0.975133	7.33137e-05
k__Bacteria|p__Firmicutes|c__Bacilli|o__Lactobacillales|f__Enterococcaceae|g__Enterococcus|s__Enterococcus_faecium|t__SGB7967	No farm animals (N=171)	-1.26004	0.216314	0.874605	-1.26004	0.222034	0.888311	7.33137e-05
k__Bacteria|p__Firmicutes|c__Clostridia|o__Clostridiales|f__Ruminococcaceae|g__Ruminococcaceae_unclassified|s__Ruminococcaceae_unclassified_SGB4191|t__SGB4191	Mice (N=820)	0.319365	0.158699	0.844761	0.319365	0.159377	0.853839	0.028866
k__Bacteria|p__Proteobacteria|c__Deltaproteobacteria|o__Desulfovibrionales|f__Desulfovibrionaceae|g__Bilophila|s__Bilophila_wadsworthia|t__SGB15452	Bat (N=546)	-0.0317392	0.938159	1	-0.0325107	0.939936	1	7.33137e-05
k__Bacteria|p__Firmicutes|c__Clostridia|o__Clostridia_unclassified|f__Clostridia_unclassified|g__Clostridia_unclassified|s__Clostridia_unclassified_SGB14196|t__SGB14196	Lizard (N=534)	-0.0130663	0.918432	1	-0.0468469	0.977339	1	0.0133392
k__Bacteria|p__Bacteroidetes|c__Bacteroidia|o__Bacteroidales|f__Rikenellaceae|g__Alistipes|s__Alistipes_putredinis|t__SGB2318	Snake (N=546)	-0.510973	0.266766	0.897693	-0.525808	0.339849	0.922512	0.0272551
k__Bacteria|p__Firmicutes|c__Bacilli|o__Bacilli_unclassified|f__Bacilli_unclassified|g__GGB4708|s__GGB4708_SGB6518|t__SGB6518	Bird (N=660)	-0.286816	0.809144	0.991087	-0.0848978	0.593424	0.967592	7.33137e-05
k__Bacteria|p__Firmicutes|c__Clostridia|o__Clostridiales|f__Lachnospiraceae|g__Blautia|s__Blautia_sp_AF19_10LB|t__SGB4810	Possum (N=588)	-0.218312	0.472838	0.950189	-0.226323	0.491308	0.954129	7.33137e-05
k__Bacteria|p__Firmicutes|c__Clostridia|o__Clostridiales|f__Ruminococcaceae|g__Ruminococcaceae_unclassified|s__Ruminococcaceae_bacterium|t__SGB4300	Rat (N=590)	0.104351	0.589779	0.963615	0.136214	0.679072	0.979043	0.0453198
k__Bacteria|p__Firmicutes|c__Clostridia|o__Clostridia_unclassified|f__Clostridia_unclassified|g__Clostridia_unclassified|s__Clostridia_bacterium|t__SGB4350	Squirrel (N=51)	0.60843	0.465803	0.949458	0.608431	0.467464	0.950992	0.025697
k__Bacteria|p__Firmicutes|c__Clostridia|o__Clostridiales|f__Lachnospiraceae|g__GGB3614|s__GGB3614_SGB4886|t__SGB4886	No wild animals (N=591)	0.312031	0.155552	0.841412	0.293329	0.132427	0.838361	0.0121396
k__Bacteria|p__Firmicutes|c__Clostridia|o__Clostridiales|f__Lachnospiraceae|g__Roseburia|s__Roseburia_sp_AF02_12|t__SGB4938	Beans	-0.476126	0.0445941	0.682949	-0.573449	0.100149	0.798905	7.33137e-05
k__Bacteria|p__Bacteroidetes|c__Bacteroidia|o__Bacteroidales|f__Bacteroidaceae|g__Bacteroidaceae_unclassified|s__Bacteroidaceae_bacterium|t__SGB1474	Tortillas	0.766315	0.108533	0.795728	0.884821	0.174448	0.864789	0.405113
k__Bacteria|p__Firmicutes|c__Negativicutes|o__Veillonellales|f__Veillonellaceae|g__Megasphaera|s__Megasphaera_elsdenii|t__SGB5862	Rice	1.05174	0.653279	0.973088	0.206928	0.231434	0.892977	0.0284726
k__Bacteria|p__Firmicutes|c__Clostridia|o__Clostridia_unclassified|f__Clostridia_unclassified|g__GGB3278|s__GGB3278_SGB4328|t__SGB4328	Bread	-0.0202975	0.942772	1	-0.0202975	0.942834	1	0.0716435
k__Bacteria|p__Bacteroidetes|c__Bacteroidia|o__Bacteroidales|f__Rikenellaceae|g__Alistipes|s__Alistipes_shahii|t__SGB2295	Milk	0.468321	0.125076	0.813562	0.444748	0.110719	0.811621	0.909215
k__Bacteria|p__Proteobacteria|c__Epsilonproteobacteria|o__Campylobacterales|f__Campylobacteraceae|g__Campylobacteraceae_unclassified|s__Campylobacteraceae_bacterium|t__SGB19434	Yogurt	0.902007	0.462563	0.948764	0.935653	0.483694	0.953419	0.999927
k__Bacteria|p__Firmicutes|c__Negativicutes|o__Veillonellales|f__Veillonellaceae|g__Allisonella|s__Allisonella_histaminiformans|t__SGB5843	Cream/butter	-0.016572	0.866036	0.996415	-0.0418119	0.948185	1	7.33137e-05
k__Bacteria|p__Bacteroidetes|c__Bacteroidia|o__Bacteroidales|f__Bacteroidaceae|g__Bacteroides|s__Bacteroides_xylanisolvens|t__SGB1867	Cheese	-0.377455	0.447373	0.944385	-0.340769	0.490107	0.953853	0.0502512
k__Bacteria|p__Firmicutes|c__Clostridia|o__Clostridiales|f__Ruminococcaceae|g__GGB9710|s__GGB9710_SGB15239|t__SGB15239	Eggs	-0.286361	0.486554	0.952001	-0.338933	0.564907	0.964886	0.0662112
k__Bacteria|p__Firmicutes|c__Clostridia|o__Clostridia_unclassified|f__Clostridia_unclassified|g__Clostridia_unclassified|s__Clostridia_bacterium|t__SGB14255	Vegetables	-1.5844	2.94141e-07	0.000443344	-1.58575	6.54358e-07	0.000947946	7.33137e-05
k__Bacteria|p__Firmicutes|c__Clostridia|o__Clostridiales|f__Clostridiaceae|g__Clostridium|s__Clostridium_sp_AM22_11AC|t__SGB4749	Fruits	-0.825486	0.00660915	0.434661	-0.825486	0.00756105	0.47237	7.33137e-05
k__Bacteria|p__Bacteroidetes|c__Bacteroidia|o__Bacteroidales|f__Bacteroidaceae|g__Bacteroides|s__Bacteroides_thetaiotaomicron|t__SGB1861	Natural juice	-0.111243	0.706773	0.979827	-0.101116	0.6797	0.979043	0.0279566
k__Bacteria|p__Firmicutes|c__Clostridia|o__Clostridiales|f__Ruminococcaceae|g__Ruminococcus|s__Ruminococcus_callidus|t__SGB4422	Chicken	-0.43311	0.0112877	0.504991	-0.635662	0.0982521	0.796484	0.0328542
k__Bacteria|p__Firmicutes|c__Clostridia|o__Clostridia_unclassified|f__Clostridia_unclassified|g__Clostridia_unclassified|s__Clostridia_bacterium|t__SGB4155	Beef/pork	0.232522	0.483841	0.951837	0.236458	0.49169	0.954129	7.33137e-05
k__Bacteria|p__Bacteroidetes|c__Bacteroidia|o__Bacteroidales|f__Bacteroidaceae|g__Bacteroides|s__Bacteroides_ovatus|t__SGB1871	Ham/sausages/hotdog	0.0660118	0.415837	0.937737	-0.238583	0.869124	0.997222	7.33137e-05
k__Bacteria|p__Firmicutes|c__Clostridia|o__Clostridiales|f__Lachnospiraceae|g__GGB13294|s__GGB13294_SGB20534|t__SGB20534	Fish	0.640953	0.672831	0.97591	0.640955	0.674616	0.979043	7.33137e-05
k__Bacteria|p__Firmicutes|c__Clostridia|o__Clostridiales|f__Ruminococcaceae|g__GGB3343|s__GGB3343_SGB4423|t__SGB4423	Diet diversity score	0.329135	0.741071	0.983883	0.208573	0.606898	0.969214	0.0261176
k__Bacteria|p__Firmicutes|c__Negativicutes|o__Acidaminococcales|f__Acidaminococcaceae|g__GGB4251|s__GGB4251_SGB5752|t__SGB5752	Living with partner (N=1232)	0.953192	0.482317	0.951694	0.953192	0.485034	0.953625	7.33137e-05
k__Bacteria|p__Candidatus_Melainabacteria|c__Candidatus_Melainabacteria_unclassified|o__Candidatus_Gastranaerophilales|f__Candidatus_Gastranaerophilales_unclassified|g__Candidatus_Gastranaerophilales_unclassified|s__Candidatus_Gastranaerophilales_bacterium|t__SGB49026	Number of partners	-0.897451	0.745612	0.984662	0.223576	0.281104	0.911143	7.33137e-05
k__Bacteria|p__Firmicutes|c__Bacilli|o__Bacilli_unclassified|f__Bacilli_unclassified|g__Bacilli_unclassified|s__Bacilli_bacterium|t__SGB6407	Grades 1-3 (N=920)	-0.161754	0.666174	0.974744	-0.147939	0.637279	0.973192	0.102886
k__Bacteria|p__Firmicutes|c__Clostridia|o__Clostridiales|f__Ruminococcaceae|g__Ruminococcaceae_unclassified|s__Ruminococcaceae_unclassified_SGB4193|t__SGB4193	Grades 4-6 (N=528)	0.293727	0.664692	0.974597	0.282958	0.654049	0.976135	0.0107025
k__Bacteria|p__Candidatus_Melainabacteria|c__Candidatus_Melainabacteria_unclassified|o__Candidatus_Gastranaerophilales|f__Candidatus_Gastranaerophilales_unclassified|g__Candidatus_Gastranaerophilales_unclassified|s__Candidatus_Gastranaerophilales_bacterium|t__SGB8593	Grades >6 (N=129)	-0.281047	0.840282	0.994531	-0.281048	0.841123	0.995712	0.999927
k__Bacteria|p__Candidatus_Melainabacteria|c__Candidatus_Melainabacteria_unclassified|o__Candidatus_Gastranaerophilales|f__Candidatus_Gastranaerophilales_unclassified|g__GGB6012|s__GGB6012_SGB8640|t__SGB8640	Friend ties (same building)	0.552369	0.206715	0.869982	0.546423	0.202752	0.877457	0.0236068
k__Bacteria|p__Firmicutes|c__Clostridia|o__Clostridia_unclassified|f__Clostridia_unclassified|g__Clostridia_unclassified|s__Clostridia_bacterium|t__SGB4110	Friend ties (different building)	1.16531	0.125752	0.814457	0.843024	0.0940714	0.790437	0.0176267
k__Bacteria|p__Firmicutes|c__Bacilli|o__Bacilli_unclassified|f__Bacilli_unclassified|g__GGB4702|s__GGB4702_SGB6509|t__SGB6509	Betweenness (friendship)	-0.167617	0.774126	0.987277	-0.155201	0.758468	0.987317	0.877375
k__Bacteria|p__Candidatus_Melainabacteria|c__Candidatus_Melainabacteria_unclassified|o__Candidatus_Gastranaerophilales|f__Candidatus_Gastranaerophilales_unclassified|g__Candidatus_Gastranaerophilales_unclassified|s__Candidatus_Gastranaerophilales_bacterium|t__SGB8644	Transitivity (friendship)	0.854311	0.0381364	0.659288	0.957722	0.070489	0.752424	7.33137e-05
k__Bacteria|p__Firmicutes|c__Bacilli|o__Bacilli_unclassified|f__Bacilli_unclassified|g__GGB4671|s__GGB4671_SGB6460|t__SGB6460	Familial ties (same building)	-0.416792	0.591552	0.963798	-0.306785	0.470448	0.950992	7.33137e-05
k__Bacteria|p__Firmicutes|c__Bacilli|o__Bacilli_unclassified|f__Bacilli_unclassified|g__Bacilli_unclassified|s__Bacilli_bacterium|t__SGB6492	Family ties (different building)	0.571409	0.0486224	0.694222	0.593342	0.0697613	0.751071	7.33137e-05
k__Bacteria|p__Lentisphaerae|c__Lentisphaeria|o__Lentisphaeria_unclassified|f__Lentisphaeria_unclassified|g__Lentisphaeria_unclassified|s__Lentisphaeria_bacterium|t__SGB9210	Betweeness (familial)	0.305996	0.508421	0.953188	-0.263073	0.612931	0.970237	0.999927
k__Bacteria|p__Firmicutes|c__Clostridia|o__Clostridia_unclassified|f__Clostridia_unclassified|g__Clostridia_unclassified|s__Clostridia_bacterium|t__SGB6289	Transitivity (familial)	0.203446	0.581347	0.962823	0.203446	0.581861	0.96606	7.33137e-05
k__Bacteria|p__Firmicutes|c__Clostridia|o__Clostridia_unclassified|f__Clostridia_unclassified|g__Clostridia_unclassified|s__Clostridia_unclassified_SGB3983|t__SGB3983	Degree (all ties)	-0.263914	0.354935	0.92415	-0.263914	0.355926	0.926308	0.025066
k__Bacteria|p__Proteobacteria|c__Alphaproteobacteria|o__Alphaproteobacteria_unclassified|f__Alphaproteobacteria_unclassified|g__Alphaproteobacteria_unclassified|s__Alphaproteobacteria_bacterium|t__SGB17319	Clustering coefficient (all ties)	0.910466	0.232529	0.88198	0.87789	0.229431	0.89191	7.33137e-05
k__Bacteria|p__Firmicutes|c__Negativicutes|o__Veillonellales|f__Veillonellaceae|g__GGB18271|s__GGB18271_SGB26989|t__SGB26989	Betweenness (all ties)	0.00130558	0.970544	1	0.0134871	0.997149	1	0.0198266
k__Bacteria|p__Firmicutes|c__Clostridia|o__Clostridiales|f__Lachnospiraceae|g__GGB3632|s__GGB3632_SGB4921|t__SGB4921	Kin percentage (to third degree)	0.184526	0.969875	1	0.0174201	0.704017	0.98017	7.33137e-05
k__Bacteria|p__Proteobacteria|c__Alphaproteobacteria|o__Alphaproteobacteria_unclassified|f__Alphaproteobacteria_unclassified|g__GGB6594|s__GGB6594_SGB9325|t__SGB9325	Altruism	-1.0184	0.275699	0.902455	1.09413	0.412595	0.938249	0.999927
k__Bacteria|p__Bacteroidetes|c__Bacteroidia|o__Bacteroidales|f__Tannerellaceae|g__Parabacteroides|s__Parabacteroides_merdae|t__SGB1949	Risk taking	0.350237	0.0832839	0.767802	0.355495	0.0886879	0.785484	0.151921
k__Bacteria|p__Candidatus_Melainabacteria|c__Candidatus_Melainabacteria_unclassified|o__Candidatus_Gastranaerophilales|f__Candidatus_Gastranaerophilales_unclassified|g__Candidatus_Gastranaerophilales_unclassified|s__Candidatus_Gastranaerophilales_bacterium|t__SGB8608	Washing hands (N=1603)	1.40211	0.0383157	0.660194	1.37802	0.0395729	0.684438	0.217552
k__Bacteria|p__Firmicutes|c__Clostridia|o__Clostridiales|f__Ruminococcaceae|g__Ruminococcaceae_unclassified|s__Ruminococcaceae_bacterium|t__SGB4241	Distance to village center	0.950638	0.075726	0.755599	0.96782	0.0879335	0.785305	0.0140413
k__Bacteria|p__Firmicutes|c__Bacilli|o__Bacilli_unclassified|f__Bacilli_unclassified|g__Bacilli_unclassified|s__Bacilli_bacterium|t__SGB6477	Distance to main road	0.310611	0.568142	0.961682	0.310611	0.569549	0.965406	0.0188441
k__Bacteria|p__Firmicutes|c__Bacilli|o__Bacilli_unclassified|f__Bacilli_unclassified|g__GGB4677|s__GGB4677_SGB6466|t__SGB6466	Number of churches	0.496613	0.198787	0.866938	0.459787	0.171968	0.864191	0.999927
k__Bacteria|p__Firmicutes|c__Clostridia|o__Clostridiales|f__Lachnospiraceae|g__Lachnospiraceae_unclassified|s__Lachnospiraceae_bacterium|t__SGB5112	Altitude	1.28033	0.208771	0.870893	1.28033	0.21082	0.881245	7.33137e-05
k__Bacteria|p__Candidatus_Melainabacteria|c__Candidatus_Melainabacteria_unclassified|o__Candidatus_Gastranaerophilales|f__Candidatus_Gastranaerophilales_unclassified|g__Candidatus_Gastranaerophilales_unclassified|s__Candidatus_Gastranaerophilales_bacterium|t__SGB8645	Travel	0.0337095	0.952216	1	0.0337086	0.952323	1	0.0291476
k__Bacteria|p__Firmicutes|c__Clostridia|o__Clostridiales|f__Lachnospiraceae|g__Mediterraneibacter|s__Ruminococcus_lactaris|t__SGB4557	Monthly expenditure	0.521006	0.0627929	0.727934	0.508197	0.0611522	0.734691	7.6075e-05
k__Bacteria|p__Firmicutes|c__CFGB1788|o__OFGB1788|f__FGB1788|g__GGB4751|s__GGB4751_SGB6580|t__SGB6580	Household size	-0.434143	0.397323	0.934861	-0.434142	0.39887	0.937056	0.0353668
k__Bacteria|p__Candidatus_Melainabacteria|c__Candidatus_Melainabacteria_unclassified|o__Candidatus_Gastranaerophilales|f__Candidatus_Gastranaerophilales_unclassified|g__Candidatus_Gastranaerophilales_unclassified|s__Candidatus_Gastranaerophilales_bacterium|t__SGB8603	Household wealth index	0.538755	0.487582	0.952001	0.553667	0.501627	0.954364	0.0192398
k__Bacteria|p__Firmicutes|c__Clostridia|o__Clostridia_unclassified|f__Clostridia_unclassified|g__Clostridia_unclassified|s__Clostridia_bacterium|t__SGB4335	TV (N=958)	0.197061	0.369561	0.926987	0.277623	0.529005	0.959352	0.997217
k__Bacteria|p__Firmicutes|c__Bacilli|o__Bacilli_unclassified|f__Bacilli_unclassified|g__Bacilli_unclassified|s__Bacilli_unclassified_SGB6540|t__SGB6540	No electronics (N=89)	-0.297176	0.185377	0.860549	-0.516691	0.52195	0.95878	7.33137e-05
k__Bacteria|p__Firmicutes|c__Clostridia|o__Clostridia_unclassified|f__Clostridia_unclassified|g__Clostridia_unclassified|s__Clostridia_bacterium|t__SGB14232	Earth/Sand floor (N=594)	0.0769503	0.810644	0.991087	0.0769506	0.810813	0.992931	0.947314
k__Bacteria|p__Firmicutes|c__Clostridia|o__Clostridia_unclassified|f__Clostridia_unclassified|g__GGB4569|s__GGB4569_SGB6310|t__SGB6310	Ceramic floor (N=151)	-0.353989	0.279095	0.903696	-0.566397	0.567148	0.965357	0.993517
k__Bacteria|p__Firmicutes|c__Clostridia|o__Clostridia_unclassified|f__Clostridia_unclassified|g__Clostridia_unclassified|s__Clostridia_bacterium|t__SGB15408	Glass windows (N=86)	-0.0517217	0.853366	0.995736	0.0722051	0.896635	0.999396	0.0157606
k__Bacteria|p__Firmicutes|c__Bacilli|o__Bacilli_unclassified|f__Bacilli_unclassified|g__GGB4691|s__GGB4691_SGB6489|t__SGB6489	Unfinished windows (N=59)	0.391138	0.473415	0.950189	0.391138	0.475086	0.95229	0.902329
k__Bacteria|p__Bacteroidetes|c__Bacteroidia|o__Bacteroidales|f__Odoribacteraceae|g__Odoribacter|s__Odoribacter_splanchnicus|t__SGB1790	Clay/mud walls (N=1256)	0.0532585	0.778816	0.987955	0.053259	0.778942	0.989543	0.0164935
k__Bacteria|p__Bacteroidetes|c__Bacteroidia|o__Bacteroidales|f__Bacteroidales_unclassified|g__Phocaeicola|s__Phocaeicola_dorei|t__SGB1815	Cement walls (N=402)	-0.140478	0.987097	1	-0.00912642	0.848394	0.996106	0.744386
k__Bacteria|p__Firmicutes|c__Clostridia|o__Clostridiales|f__Ruminococcaceae|g__Ruminococcaceae_unclassified|s__Ruminococcaceae_bacterium|t__SGB4247	Concrete roof (N=37)	-0.0289956	0.989009	1	0.00612657	0.948325	1	0.0147417
k__Bacteria|p__Bacteroidetes|c__Bacteroidia|o__Bacteroidales|f__Barnesiellaceae|g__Barnesiella|s__Barnesiella_intestinihominis|t__SGB1965	Sleeping rooms	-0.207587	0.407348	0.93564	-0.25278	0.49789	0.954364	7.33137e-05
k__Bacteria|p__Firmicutes|c__Bacilli|o__Bacilli_unclassified|f__Bacilli_unclassified|g__Bacilli_unclassified|s__Bacilli_unclassified_SGB6428|t__SGB6428	Spring(protected) (N=1441)	-0.0355864	0.947199	1	-0.0205962	0.908968	1	0.789939
k__Bacteria|p__Bacteroidetes|c__Bacteroidia|o__Bacteroidales|f__Prevotellaceae|g__Paraprevotella|s__Paraprevotella_clara|t__SGB1798	Tube well (N=91)	-0.361359	0.317614	0.91434	-0.351405	0.305929	0.917479	0.0263771
k__Bacteria|p__Firmicutes|c__Bacilli|o__Bacilli_unclassified|f__Bacilli_unclassified|g__Bacilli_unclassified|s__Bacilli_unclassified_SGB6473|t__SGB6473	Dug well(unprotected) (N=32)	0.681925	0.894906	0.998894	-0.0703058	0.323212	0.919729	0.00588946
k__Bacteria|p__Firmicutes|c__Clostridia|o__Clostridiales|f__Lachnospiraceae|g__Lachnospiraceae_unclassified|s__Lachnospiraceae_bacterium|t__SGB5100	Hemoglobin A1c	-1.23521	0.0686077	0.739291	-1.27876	0.0842687	0.777753	7.33137e-05
k__Bacteria|p__Firmicutes|c__Clostridia|o__Clostridiales|f__Ruminococcaceae|g__Ruminococcaceae_unclassified|s__Ruminococcaceae_bacterium|t__SGB4246	Mean arterial pressure	-1.29647	0.0632382	0.728142	-1.30202	0.0685718	0.749159	7.33137e-05
k__Bacteria|p__Candidatus_Melainabacteria|c__Candidatus_Melainabacteria_unclassified|o__Candidatus_Gastranaerophilales|f__Candidatus_Gastranaerophilales_unclassified|g__Candidatus_Gastranaerophilales_unclassified|s__Candidatus_Gastranaerophilales_bacterium|t__SGB8653	Body mass index	-0.136903	0.677551	0.976204	-0.142332	0.690958	0.979609	0.566862
k__Bacteria|p__Firmicutes|c__Clostridia|o__Clostridiales|f__Clostridiales_unclassified|g__Clostridiales_unclassified|s__Bacteroides_pectinophilus|t__SGB5068	Heart rate	0.298488	0.342382	0.921616	0.296511	0.341615	0.923099	7.33137e-05
k__Bacteria|p__Bacteroidetes|c__Bacteroidia|o__Bacteroidales|f__Bacteroidaceae|g__Bacteroides|s__Bacteroides_stercoris|t__SGB1830_group	Oxygen saturation	-0.343814	0.472256	0.950189	-0.317582	0.438482	0.944576	7.33137e-05
k__Bacteria|p__Firmicutes|c__Bacilli|o__Bacilli_unclassified|f__Bacilli_unclassified|g__Bacilli_unclassified|s__Bacilli_unclassified_SGB6487|t__SGB6487	Hemoglobin total	0.277781	0.383674	0.931477	0.290853	0.409633	0.938235	7.33137e-05
k__Bacteria|p__Firmicutes|c__Bacilli|o__Bacilli_unclassified|f__Bacilli_unclassified|g__GGB4641|s__GGB4641_SGB6420|t__SGB6420	Poor (N=223)	0.335922	0.686433	0.976492	0.335921	0.687484	0.9795	0.999927
k__Bacteria|p__Bacteroidetes|c__Bacteroidia|o__Bacteroidales|f__Rikenellaceae|g__Alistipes|s__Alistipes_finegoldii|t__SGB2301	Fair (N=969)	0.358428	0.253681	0.892281	0.380554	0.289574	0.912951	0.991095
k__Bacteria|p__Spirochaetes|c__Spirochaetia|o__Spirochaetia_unclassified|f__Spirochaetia_unclassified|g__Spirochaetia_unclassified|s__Spirochaetia_bacterium|t__SGB3539	Very good (N=79)	-0.715019	0.276069	0.902609	-0.778401	0.325588	0.920459	7.33137e-05
k__Bacteria|p__Spirochaetes|c__Spirochaetia|o__Brachyspirales|f__Brachyspiraceae|g__Brachyspira|s__Brachyspira_aalborgi|t__SGB5967	Excellent (N=132)	0.399493	0.140572	0.828052	0.411511	0.1634	0.858491	7.33137e-05
k__Bacteria|p__Firmicutes|c__Clostridia|o__Clostridia_unclassified|f__Clostridia_unclassified|g__Clostridia_unclassified|s__Clostridia_bacterium|t__SGB4289	Cough (N=413)	-0.0543464	0.977304	1	-0.0543464	0.97742	1	0.999927
k__Bacteria|p__Bacteroidetes|c__Bacteroidia|o__Bacteroidales|f__Rikenellaceae|g__GGB1632|s__GGB1632_SGB2240|t__SGB2240	Bristol stool scale	-0.219631	0.391654	0.93291	-0.219631	0.391954	0.936008	0.0454626
k__Bacteria|p__Firmicutes|c__Clostridia|o__Clostridia_unclassified|f__Clostridia_unclassified|g__Clostridia_unclassified|s__Clostridia_unclassified_SGB6371|t__SGB6371	Diarrhea (N=85)	0.736022	0.133935	0.822472	0.736024	0.135304	0.840371	0.961449
k__Bacteria|p__Firmicutes|c__Bacilli|o__Bacilli_unclassified|f__Bacilli_unclassified|g__Bacilli_unclassified|s__Bacilli_bacterium|t__SGB1016	Diabetes (N=40)	-1.28161	0.00276014	0.331874	-1.2816	0.00304898	0.341679	0.0103524
k__Bacteria|p__Proteobacteria|c__Epsilonproteobacteria|o__Campylobacterales|f__Campylobacteraceae|g__GGB12503|s__GGB12503_SGB19436|t__SGB19436	Allergies (N=124)	0.925968	0.110747	0.796696	0.925968	0.111981	0.814206	7.33137e-05
k__Bacteria|p__Firmicutes|c__Negativicutes|o__Selenomonadales|f__Selenomonadales_unclassified|g__Selenomonadales_unclassified|s__Selenomonadales_bacterium|t__SGB6970	Heart disease (N=59)	-0.00484859	0.901526	0.998932	0.0451766	0.989563	1	0.179881
k__Bacteria|p__Candidatus_Melainabacteria|c__Candidatus_Melainabacteria_unclassified|o__Candidatus_Gastranaerophilales|f__Candidatus_Gastranaerophilales_unclassified|g__GGB6021|s__GGB6021_SGB8655|t__SGB8655	Asthma (N=62)	-1.24212	0.00218498	0.307558	-1.24612	0.00246698	0.313876	0.927961
k__Bacteria|p__Candidatus_Melainabacteria|c__Candidatus_Melainabacteria_unclassified|o__Candidatus_Gastranaerophilales|f__Candidatus_Gastranaerophilales_unclassified|g__Candidatus_Gastranaerophilales_unclassified|s__Candidatus_Gastranaerophilales_bacterium|t__SGB8651	Stomach illness (N=261)	-0.0714297	0.967056	1	0.0261478	0.910014	1	0.125127
k__Bacteria|p__Firmicutes|c__Bacilli|o__Lactobacillales|f__Streptococcaceae|g__Streptococcus|s__Streptococcus_gallolyticus|t__SGB8018	Intestinal illness (N=103)	-0.705188	0.568417	0.961722	-0.449437	0.407425	0.938225	0.00128852
k__Bacteria|p__Firmicutes|c__Clostridia|o__Clostridia_unclassified|f__Clostridia_unclassified|g__GGB9285|s__GGB9285_SGB14238|t__SGB14238	Arthritis (N=43)	-0.736912	0.0613887	0.725446	-0.732879	0.0613576	0.734691	0.474138
k__Bacteria|p__Proteobacteria|c__Deltaproteobacteria|o__Desulfovibrionales|f__Desulfovibrionaceae|g__Desulfovibrionaceae_unclassified|s__Desulfovibrionaceae_bacterium|t__SGB15447	Painkillers (N=1184)	0.360725	0.111459	0.798754	0.360725	0.113784	0.816694	0.0347431
k__Bacteria|p__Bacteroidetes|c__Bacteroidia|o__Bacteroidales|f__Bacteroidales_unclassified|g__Bacteroidales_unclassified|s__Bacteroidales_bacterium|t__SGB1370	Antibiotics (N=242)	-0.543933	0.431178	0.94183	-0.554714	0.443907	0.945953	7.33137e-05
k__Bacteria|p__Firmicutes|c__Bacilli|o__Bacilli_unclassified|f__Bacilli_unclassified|g__GGB4698|s__GGB4698_SGB6498|t__SGB6498	Anti-diarrheal (N=60)	-0.134355	0.726705	0.981833	-0.134354	0.727185	0.983227	7.33137e-05
k__Bacteria|p__Firmicutes|c__Clostridia|o__Clostridia_unclassified|f__Clostridia_unclassified|g__Clostridia_unclassified|s__Clostridia_bacterium|t__SGB13977	Anti-parasitic (N=49)	-0.0916581	0.764845	0.986657	-0.0916581	0.76522	0.987935	7.33137e-05
k__Bacteria|p__Proteobacteria|c__Gammaproteobacteria|o__Enterobacterales|f__Enterobacteriaceae|g__Enterobacter|s__Enterobacter_hormaechei|t__SGB10130_group	Anti-fungal (N=41)	-1.01566	0.340127	0.921055	-1.11754	0.414721	0.93913	0.999927
k__Bacteria|p__Firmicutes|c__Negativicutes|o__Veillonellales|f__Veillonellaceae|g__Veillonella|s__Veillonella_rogosae|t__SGB6956	Vitamins (N=335)	-0.514273	0.258566	0.89399	-0.514273	0.260747	0.90504	0.137435
k__Bacteria|p__Firmicutes|c__Clostridia|o__Clostridiales|f__Ruminococcaceae|g__Gemmiger|s__Gemmiger_SGB15295|t__SGB15295_group	Anti-hypertensive (N=82)	-0.156074	0.419555	0.938868	-0.201258	0.556662	0.963365	7.33137e-05
k__Bacteria|p__Firmicutes|c__Bacilli|o__Lactobacillales|f__Streptococcaceae|g__Lactococcus|s__Lactococcus_petauri|t__SGB7980_group	Reserved (N=1666)	-2.14922	0.00157513	0.260304	-2.14922	0.00199409	0.281782	0.949835
k__Bacteria|p__Bacteroidetes|c__Bacteroidia|o__Bacteroidales|f__Rikenellaceae|g__Rikenellaceae_unclassified|s__Rikenellaceae_unclassified_SGB2227|t__SGB2227	Nervous (N=950)	1.04651	0.160267	0.844944	0.70688	0.0521449	0.716151	7.33137e-05
k__Bacteria|p__Firmicutes|c__Bacilli|o__Bacilli_unclassified|f__Bacilli_unclassified|g__Bacilli_unclassified|s__Bacilli_bacterium|t__SGB6476	Openness (N=1550)	-0.214138	0.554906	0.959428	-0.272161	0.643076	0.973829	0.0392319
k__Bacteria|p__Bacteroidetes|c__Bacteroidia|o__Bacteroidales|f__Prevotellaceae|g__Prevotella|s__Prevotella_sp_P3_120|t__SGB1606	Cognitive impairment (N=100)	0.0123752	0.984039	1	0.0123745	0.984057	1	0.0132677
k__Bacteria|p__Bacteroidetes|c__Bacteroidia|o__Bacteroidales|f__Rikenellaceae|g__Alistipes|s__Alistipes_communis|t__SGB2290	Dementia (N=185)	0.554583	0.0831492	0.767776	0.554582	0.0846759	0.777753	0.0668954
k__Bacteria|p__Firmicutes|c__Bacilli|o__Bacilli_unclassified|f__Bacilli_unclassified|g__Bacilli_unclassified|s__Bacilli_unclassified_SGB6493|t__SGB6493	Alcohol daily frequency	1.2493	0.02408	0.592849	1.12216	0.0364113	0.674981	7.33137e-05
k__Bacteria|p__Firmicutes|c__Clostridia|o__Clostridia_unclassified|f__Clostridia_unclassified|g__Clostridia_unclassified|s__Clostridia_unclassified_SGB20884|t__SGB20884	Cigarette usage (N=82)	-0.175563	0.755833	0.985586	-0.182427	0.76563	0.987935	0.0285719
k__Bacteria|p__Candidatus_Melainabacteria|c__Candidatus_Melainabacteria_unclassified|o__Candidatus_Gastranaerophilales|f__Candidatus_Gastranaerophilales_unclassified|g__Candidatus_Gastranaerophilales_unclassified|s__Candidatus_Gastranaerophilales_bacterium|t__SGB8609	Cigarette frequency	0.427718	0.398017	0.935047	0.348948	0.303936	0.917479	0.0549243
k__Bacteria|p__Firmicutes|c__Clostridia|o__Clostridiales|f__Lachnospiraceae|g__Lachnospira|s__Lachnospira_SGB5076|t__SGB5076	Mild anxiety (N=395)	0.371715	0.250367	0.891143	0.440849	0.348061	0.924395	7.33137e-05
k__Bacteria|p__Elusimicrobia|c__Elusimicrobia|o__Elusimicrobiales|f__Elusimicrobiales_unclassified|g__Elusimicrobiales_unclassified|s__Elusimicrobiales_bacterium|t__SGB19688	Moderate anxiety (N=123)	0	1	1	0	1	1	NA
k__Bacteria|p__Firmicutes|c__CFGB1798|o__OFGB1798|f__FGB1798|g__GGB4768|s__GGB4768_SGB6601|t__SGB6601	Severe anxiety (N=59)	0.641748	0.133375	0.821736	0.641748	0.135451	0.840371	0.0168139
k__Bacteria|p__Firmicutes|c__Clostridia|o__Clostridiales|f__Lachnospiraceae|g__GGB3737|s__GGB3737_SGB5071|t__SGB5071	Mild depression (N=469)	-0.113781	0.585893	0.963279	-0.145824	0.683148	0.979238	7.33137e-05
k__Bacteria|p__Proteobacteria|c__Betaproteobacteria|o__Burkholderiales|f__Sutterellaceae|g__Sutterella|s__Sutterella_wadsworthensis|t__SGB9283	Moderate depression (N=138)	-0.0411885	0.807482	0.991087	-0.106742	0.925215	1	0.0505551
k__Bacteria|p__Firmicutes|c__Clostridia|o__Clostridiales|f__Ruminococcaceae|g__GGB9677|s__GGB9677_SGB15179|t__SGB15179	Severe depression (N=89)	-0.691997	0.160131	0.844944	-0.624242	0.122593	0.82593	7.33137e-05
k__Bacteria|p__Firmicutes|c__Clostridia|o__Clostridia_unclassified|f__Clostridia_unclassified|g__Clostridia_unclassified|s__Clostridia_unclassified_SGB4317|t__SGB4317	Cat (N=960)	0.580792	0.267717	0.898021	0.580792	0.269491	0.907454	0.0230177
k__Bacteria|p__Bacteroidetes|c__Bacteroidia|o__Bacteroidales|f__Rikenellaceae|g__Rikenellaceae_unclassified|s__Rikenellaceae_bacterium|t__SGB2212	Dog (N=1384)	-0.469179	0.117117	0.806999	-0.459601	0.110672	0.811621	0.869642
k__Bacteria|p__Firmicutes|c__Bacilli|o__Bacilli_unclassified|f__Bacilli_unclassified|g__GGB4712|s__GGB4712_SGB6525|t__SGB6525	Parakeet (N=157)	-0.271159	0.528312	0.956128	-0.271159	0.529696	0.959495	0.0860595
k__Bacteria|p__Firmicutes|c__Clostridia|o__Clostridia_unclassified|f__Clostridia_unclassified|g__Clostridia_unclassified|s__Clostridia_bacterium|t__SGB4333	No pets (N=220)	-0.138921	0.71968	0.981351	-0.147353	0.735458	0.984031	0.00136129
k__Bacteria|p__Bacteroidetes|c__Bacteroidia|o__Bacteroidales|f__Bacteroidaceae|g__Bacteroides|s__Bacteroides_fragilis|t__SGB1855_group	Cow (N=535)	-0.323206	0.614657	0.967336	-0.240417	0.502163	0.954364	0.028708
k__Bacteria|p__Firmicutes|c__Erysipelotrichia|o__Erysipelotrichales|f__Erysipelotrichaceae|g__Faecalibacillus|s__Faecalibacillus_intestinalis|t__SGB6754	Goat (N=63)	-1.65547	1.66538e-05	0.0146382	-1.65547	3.17931e-05	0.0252944	0.693465
k__Bacteria|p__Proteobacteria|c__Alphaproteobacteria|o__Alphaproteobacteria_unclassified|f__Alphaproteobacteria_unclassified|g__Alphaproteobacteria_unclassified|s__Alphaproteobacteria_unclassified_SGB9321|t__SGB9321	Pig (N=269)	1.35852	0.168906	0.852187	1.35852	0.171833	0.864191	0.999927
k__Bacteria|p__Bacteroidetes|c__Bacteroidia|o__Bacteroidales|f__Bacteroidaceae|g__Bacteroidaceae_unclassified|s__Bacteroidaceae_bacterium|t__SGB1471	Chicken (N=1664)	-0.966812	0.356876	0.924682	-0.876759	0.310156	0.917763	0.999927
k__Bacteria|p__Bacteroidetes|c__Bacteroidia|o__Bacteroidales|f__Prevotellaceae|g__GGB1250|s__GGB1250_SGB1673|t__SGB1673	Duck (N=636)	-0.787094	0.741123	0.983883	-0.403929	0.551083	0.962652	7.33137e-05
k__Bacteria|p__Firmicutes|c__Bacilli|o__Bacilli_unclassified|f__Bacilli_unclassified|g__GGB4780|s__GGB4780_SGB6615|t__SGB6615	Turkey (N=413)	-0.676802	0.290678	0.906821	-0.659947	0.285313	0.91151	0.0047692
k__Bacteria|p__Firmicutes|c__Bacilli|o__Lactobacillales|f__Streptococcaceae|g__Lactococcus|s__Lactococcus_lactis|t__SGB7985	Sheep (N=51)	-0.816372	0.160715	0.844944	-0.806336	0.158785	0.853501	0.999927
k__Bacteria|p__Firmicutes|c__Clostridia|o__Clostridia_unclassified|f__Clostridia_unclassified|g__Clostridia_unclassified|s__Clostridia_unclassified_SGB6369|t__SGB6369	Geese (N=82)	0.797782	0.0751494	0.754077	0.757824	0.064284	0.740838	7.33137e-05
k__Bacteria|p__Firmicutes|c__Clostridia|o__Clostridiales|f__Ruminococcaceae|g__Ruminococcaceae_unclassified|s__Ruminococcaceae_unclassified_SGB15251|t__SGB15251	Horse (N=468)	-0.255115	0.839417	0.994155	-0.0767573	0.539866	0.961212	0.00345524
k__Bacteria|p__Proteobacteria|c__Gammaproteobacteria|o__Enterobacterales|f__Enterobacteriaceae|g__Citrobacter|s__Citrobacter_freundii|t__SGB10083_group	Rabbit (N=176)	-0.690329	0.370167	0.927176	-0.40648	0.130219	0.836601	0.643338
k__Bacteria|p__Bacteroidetes|c__Bacteroidia|o__Bacteroidales|f__Rikenellaceae|g__Alistipes|s__Alistipes_onderdonkii|t__SGB2303	No farm animals (N=171)	-0.393121	0.378394	0.928981	-0.490587	0.481558	0.953182	0.99541
k__Bacteria|p__Bacteroidetes|c__Bacteroidia|o__Bacteroidales|f__Rikenellaceae|g__GGB1629|s__GGB1629_SGB2237|t__SGB2237	Mice (N=820)	-0.0107092	0.992193	1	-0.00259343	0.968408	1	7.33137e-05
k__Bacteria|p__Firmicutes|c__Clostridia|o__Clostridiales|f__Lachnospiraceae|g__Lachnospiraceae_unclassified|s__Lachnospiraceae_bacterium|t__SGB4883	Bat (N=546)	0.371866	0.540833	0.95733	0.371866	0.542303	0.961475	0.0205784
k__Bacteria|p__Firmicutes|c__Clostridia|o__Clostridia_unclassified|f__Clostridia_unclassified|g__GGB3303|s__GGB3303_SGB4364|t__SGB4364	Lizard (N=534)	-0.0537029	0.943229	1	-0.0289381	0.89509	0.99932	0.0288249
k__Bacteria|p__Firmicutes|c__Clostridia|o__Clostridia_unclassified|f__Clostridia_unclassified|g__GGB4608|s__GGB4608_SGB6382|t__SGB6382	Snake (N=546)	1.02574	0.132548	0.821171	0.81403	0.0911559	0.789539	0.0326446
k__Bacteria|p__Firmicutes|c__CFGB2829|o__OFGB2829|f__FGB2829|g__GGB9045|s__GGB9045_SGB13947|t__SGB13947	Bird (N=660)	-1.14608	0.0498249	0.696943	-1.14608	0.0530263	0.718008	0.999927
k__Bacteria|p__Firmicutes|c__Clostridia|o__Clostridia_unclassified|f__Clostridia_unclassified|g__Clostridia_unclassified|s__Clostridia_bacterium|t__SGB4361	Possum (N=588)	0.0810932	0.94463	1	0.0810931	0.944921	1	7.33137e-05
k__Bacteria|p__Bacteroidetes|c__Bacteroidia|o__Bacteroidales|f__Bacteroidaceae|g__Bacteroides|s__Bacteroides_cellulosilyticus|t__SGB1844	Rat (N=590)	-0.423878	0.279122	0.903696	-1.03201	0.690707	0.979609	0.0963036
k__Bacteria|p__Firmicutes|c__Clostridia|o__Clostridia_unclassified|f__Clostridia_unclassified|g__Clostridia_unclassified|s__Clostridia_bacterium|t__SGB14227	Squirrel (N=51)	-0.0888318	0.856068	0.995745	-0.0543975	0.770592	0.98831	7.33137e-05
k__Bacteria|p__Firmicutes|c__CFGB3170|o__OFGB3170|f__FGB3170|g__GGB10690|s__GGB10690_SGB17345|t__SGB17345	No wild animals (N=591)	-0.862304	0.330299	0.917719	-0.862304	0.332772	0.920777	0.0121829
k__Bacteria|p__Firmicutes|c__Negativicutes|o__Selenomonadales|f__Selenomonadaceae|g__Mitsuokella|s__Mitsuokella_multacida|t__SGB5906_group	Beans	0.0136152	0.623377	0.967398	-0.184121	0.976507	1	0.339335
k__Bacteria|p__Lentisphaerae|c__Lentisphaeria|o__Victivallales|f__Victivallales_unclassified|g__Victivallales_unclassified|s__Victivallales_bacterium|t__SGB17348	Tortillas	-0.0563645	0.914486	0.999947	-0.0610521	0.921271	1	0.677048
k__Bacteria|p__Fusobacteria|c__Fusobacteriia|o__Fusobacteriales|f__Fusobacteriaceae|g__Fusobacterium|s__Fusobacterium_mortiferum|t__SGB6031	Rice	NA	NA	NA	NA	NA	NA	NA
k__Bacteria|p__Firmicutes|c__Clostridia|o__Clostridiales|f__Ruminococcaceae|g__Ruminococcaceae_unclassified|s__Ruminococcaceae_bacterium|t__SGB4393	Bread	0.0302117	0.735822	0.983122	0.0985077	0.918729	1	0.662981
k__Bacteria|p__Firmicutes|c__Clostridia|o__Clostridiales|f__Lachnospiraceae|g__Coprococcus|s__Coprococcus_SGB5119|t__SGB5119	Milk	0.466669	0.479752	0.951667	0.453888	0.475001	0.95229	0.231391
k__Bacteria|p__Firmicutes|c__Clostridia|o__Clostridiales|f__Ruminococcaceae|g__Ruminococcus|s__Ruminococcus_SGB4421|t__SGB4421	Yogurt	-0.176396	0.579647	0.962823	-0.17677	0.583089	0.966144	0.0489635
k__Bacteria|p__Bacteroidetes|c__Bacteroidia|o__Bacteroidales|f__Bacteroidaceae|g__Bacteroides|s__Bacteroides_caccae|t__SGB1877	Cream/butter	0.516352	0.0520704	0.705561	0.538343	0.0664793	0.744709	0.166046
k__Bacteria|p__Firmicutes|c__Clostridia|o__Clostridia_unclassified|f__Clostridia_unclassified|g__Clostridia_unclassified|s__Clostridia_bacterium|t__SGB14240	Cheese	-2.44955	0.000753032	0.181256	-2.50193	0.00146601	0.244511	0.0232171
k__Bacteria|p__Firmicutes|c__Clostridia|o__Clostridia_unclassified|f__Clostridia_unclassified|g__Clostridia_unclassified|s__Clostridia_bacterium|t__SGB6308	Eggs	-0.219402	0.62442	0.967398	-0.216905	0.621054	0.971076	7.33137e-05
k__Bacteria|p__Actinobacteria|c__Actinobacteria|o__Bifidobacteriales|f__Bifidobacteriaceae|g__Bifidobacterium|s__Bifidobacterium_longum|t__SGB17248	Vegetables	-0.0187443	0.971601	1	-0.0138114	0.961374	1	7.33137e-05
k__Bacteria|p__Verrucomicrobia|c__Verrucomicrobiae|o__Verrucomicrobiales|f__Akkermansiaceae|g__Akkermansia|s__Akkermansia_muciniphila|t__SGB9226	Fruits	-0.876703	0.516017	0.953842	-0.425983	0.420547	0.940233	0.997157
k__Bacteria|p__Spirochaetes|c__Spirochaetia|o__Spirochaetia_unclassified|f__Spirochaetia_unclassified|g__Spirochaetia_unclassified|s__Spirochaetia_bacterium|t__SGB3548	Natural juice	-0.538849	0.251312	0.891816	-0.538714	0.251976	0.901114	7.33137e-05
k__Bacteria|p__Bacteroidetes|c__Bacteroidia|o__Bacteroidales|f__Prevotellaceae|g__GGB1237|s__GGB1237_SGB1623|t__SGB1623	Chicken	0.142821	0.580554	0.962823	0.44816	0.893391	0.999203	0.630691
k__Bacteria|p__Firmicutes|c__Bacilli|o__Bacilli_unclassified|f__Bacilli_unclassified|g__GGB4687|s__GGB4687_SGB6484|t__SGB6484	Beef/pork	0.432722	0.532309	0.956626	0.432722	0.534399	0.960889	0.0436878
k__Bacteria|p__Bacteroidetes|c__Bacteroidia|o__Bacteroidales|f__Bacteroidaceae|g__Bacteroidaceae_unclassified|s__Bacteroidaceae_bacterium|t__SGB1487	Ham/sausages/hotdog	0.536341	0.183093	0.859487	0.553806	0.203037	0.877816	0.999927
k__Bacteria|p__Bacteroidetes|c__Bacteroidia|o__Bacteroidales|f__Bacteroidaceae|g__Bacteroidaceae_unclassified|s__Bacteroidaceae_bacterium|t__SGB1415	Fish	-0.779351	0.0828022	0.767189	-0.77935	0.0838154	0.777753	0.0134749
k__Bacteria|p__Firmicutes|c__Clostridia|o__Clostridia_unclassified|f__Clostridia_unclassified|g__Clostridia_unclassified|s__Clostridia_unclassified_SGB13974|t__SGB13974	Diet diversity score	-0.899763	0.27819	0.903248	-0.899763	0.285285	0.91151	0.999927
k__Bacteria|p__Firmicutes|c__Clostridia|o__Clostridiales|f__Lachnospiraceae|g__Coprococcus|s__Coprococcus_SGB5116|t__SGB5116	Living with partner (N=1232)	0.8818	0.0358106	0.65052	0.766726	0.0248034	0.624484	7.33137e-05
k__Bacteria|p__Firmicutes|c__Bacilli|o__Bacilli_unclassified|f__Bacilli_unclassified|g__Bacilli_unclassified|s__Bacilli_bacterium|t__SGB6488	Number of partners	0.37686	0.630431	0.968761	0.462137	0.69548	0.979617	7.33137e-05
k__Bacteria|p__Firmicutes|c__Clostridia|o__Clostridia_unclassified|f__Clostridia_unclassified|g__Clostridia_unclassified|s__Clostridia_bacterium|t__SGB6325	Grades 1-3 (N=920)	-0.000276985	0.99964	1	-0.000276985	0.999641	1	0.0816716
k__Bacteria|p__Proteobacteria|c__Alphaproteobacteria|o__Alphaproteobacteria_unclassified|f__Alphaproteobacteria_unclassified|g__Alphaproteobacteria_unclassified|s__Alphaproteobacteria_bacterium|t__SGB17316	Grades 4-6 (N=528)	0.781522	0.601212	0.964552	0.781522	0.602346	0.968918	7.33137e-05
k__Bacteria|p__Firmicutes|c__Clostridia|o__Clostridiales|f__Ruminococcaceae|g__GGB9689|s__GGB9689_SGB15194|t__SGB15194	Grades >6 (N=129)	0	1	1	0	1	1	NA
k__Bacteria|p__Firmicutes|c__Clostridia|o__Clostridia_unclassified|f__Clostridia_unclassified|g__GGB9331|s__GGB9331_SGB14294|t__SGB14294	Friend ties (same building)	0.227318	0.688123	0.976904	0.217598	0.676052	0.979043	0.0190111
k__Bacteria|p__Firmicutes|c__Clostridia|o__Clostridiales|f__Ruminococcaceae|g__GGB9592|s__GGB9592_SGB15014|t__SGB15014	Friend ties (different building)	0.235065	0.765736	0.986856	0.235065	0.766716	0.987935	7.33137e-05
k__Bacteria|p__Firmicutes|c__Bacilli|o__Bacilli_unclassified|f__Bacilli_unclassified|g__Bacilli_unclassified|s__Bacilli_bacterium|t__SGB1005	Betweenness (friendship)	-0.326461	0.577735	0.962823	-0.330303	0.583146	0.966144	7.33137e-05
k__Bacteria|p__Firmicutes|c__Clostridia|o__Clostridia_unclassified|f__Clostridia_unclassified|g__GGB4579|s__GGB4579_SGB6329|t__SGB6329	Transitivity (friendship)	0.792244	0.341253	0.921298	0.850818	0.383146	0.933765	0.999927
k__Bacteria|p__Bacteroidetes|c__Bacteroidia|o__Bacteroidales|f__Prevotellaceae|g__Prevotella|s__Prevotella_lascolaii|t__SGB1585	Familial ties (same building)	0.378982	0.246394	0.887646	0.376322	0.245561	0.898703	7.33137e-05
k__Bacteria|p__Bacteroidetes|c__Bacteroidia|o__Bacteroidales|f__Bacteroidales_unclassified|g__Phocaeicola|s__Phocaeicola_plebeius|t__SGB1903_group	Family ties (different building)	-0.493138	0.540429	0.95733	-0.520627	0.566138	0.965081	0.0202783
k__Bacteria|p__Bacteroidetes|c__Bacteroidia|o__Bacteroidales|f__Bacteroidaceae|g__Bacteroidaceae_unclassified|s__Bacteroidaceae_bacterium|t__SGB1408	Betweeness (familial)	-0.790215	0.103626	0.789702	-0.840474	0.135705	0.840371	0.999927
k__Bacteria|p__Bacteroidetes|c__Bacteroidia|o__Bacteroidales|f__Rikenellaceae|g__Rikenellaceae_unclassified|s__Rikenellaceae_bacterium|t__SGB2279	Transitivity (familial)	1.88013	0.0242434	0.592849	1.88013	0.0279392	0.640195	0.999927
k__Bacteria|p__Bacteroidetes|c__Bacteroidia|o__Bacteroidales|f__Bacteroidales_unclassified|g__Phocaeicola|s__Phocaeicola_coprophilus|t__SGB1888	Degree (all ties)	-0.178239	0.770935	0.986977	-0.178239	0.771597	0.98836	0.0557474
k__Bacteria|p__Bacteroidetes|c__Bacteroidia|o__Bacteroidales|f__Bacteroidaceae|g__Bacteroides|s__Bacteroides_finegoldii|t__SGB1862	Clustering coefficient (all ties)	0.102267	0.906643	0.999618	0.0730385	0.871171	0.997222	7.33137e-05
k__Bacteria|p__Firmicutes|c__Bacilli|o__Bacilli_unclassified|f__Bacilli_unclassified|g__Bacilli_unclassified|s__Bacilli_bacterium|t__SGB6510	Betweenness (all ties)	-0.196013	0.638288	0.969971	-0.196014	0.639029	0.97347	0.0354842
k__Bacteria|p__Firmicutes|c__Clostridia|o__Clostridia_unclassified|f__Clostridia_unclassified|g__Clostridia_unclassified|s__Clostridia_bacterium|t__SGB6249	Kin percentage (to third degree)	0.0177897	0.968069	1	0.0177899	0.968127	1	7.33137e-05
k__Bacteria|p__Candidatus_Melainabacteria|c__Candidatus_Melainabacteria_unclassified|o__Candidatus_Gastranaerophilales|f__Candidatus_Gastranaerophilales_unclassified|g__Candidatus_Gastranaerophilales_unclassified|s__Candidatus_Gastranaerophilales_bacterium|t__SGB8595	Altruism	0.193167	0.760543	0.986269	0.217039	0.786236	0.990209	0.980044
k__Bacteria|p__Firmicutes|c__Bacilli|o__Bacilli_unclassified|f__Bacilli_unclassified|g__GGB4673|s__GGB4673_SGB6462|t__SGB6462	Risk taking	-0.206235	0.717724	0.981351	-0.206234	0.718675	0.982407	0.0262954
k__Bacteria|p__Spirochaetes|c__Spirochaetia|o__Spirochaetales|f__Spirochaetaceae|g__Treponema|s__Treponema_berlinense|t__SGB3542_group	Washing hands (N=1603)	0.556675	0.361006	0.925922	0.556679	0.362989	0.92845	7.33137e-05
k__Bacteria|p__Proteobacteria|c__Alphaproteobacteria|o__Alphaproteobacteria_unclassified|f__Alphaproteobacteria_unclassified|g__GGB6588|s__GGB6588_SGB9315|t__SGB9315	Distance to village center	-0.0305142	0.918792	1	-0.0760909	0.967709	1	0.0214384
k__Bacteria|p__Firmicutes|c__Clostridia|o__Clostridiales|f__Lachnospiraceae|g__Lachnospiraceae_unclassified|s__Lachnospiraceae_bacterium|t__SGB4898	Distance to main road	0	1	1	0	1	1	NA
k__Bacteria|p__Firmicutes|c__Negativicutes|o__Veillonellales|f__Veillonellaceae|g__Megasphaera|s__Megasphaera_sp_BL7|t__SGB5858	Number of churches	-0.777623	0.396364	0.934735	0.477758	0.477688	0.952857	0.0217537
k__Bacteria|p__Proteobacteria|c__Alphaproteobacteria|o__Alphaproteobacteria_unclassified|f__Alphaproteobacteria_unclassified|g__Alphaproteobacteria_unclassified|s__Alphaproteobacteria_unclassified_SGB9319|t__SGB9319	Altitude	0.796117	0.787349	0.989282	0.200165	0.334218	0.921217	0.0109932
k__Bacteria|p__Firmicutes|c__Bacilli|o__Bacilli_unclassified|f__Bacilli_unclassified|g__GGB4674|s__GGB4674_SGB6463|t__SGB6463	Travel	-0.171328	0.678253	0.976204	-0.169674	0.676156	0.979043	0.999927
k__Bacteria|p__Candidatus_Melainabacteria|c__Candidatus_Melainabacteria_unclassified|o__Candidatus_Gastranaerophilales|f__Candidatus_Gastranaerophilales_unclassified|g__Candidatus_Gastranaerophilales_unclassified|s__Candidatus_Gastranaerophilales_bacterium|t__SGB8616	Monthly expenditure	1.3249	0.0185794	0.563963	1.17964	0.0142974	0.56332	7.33137e-05
k__Bacteria|p__Firmicutes|c__Negativicutes|o__Acidaminococcales|f__Acidaminococcaceae|g__Phascolarctobacterium|s__Phascolarctobacterium_faecium|t__SGB5792	Household size	0.0275578	0.886885	0.998526	-0.211744	0.985928	1	0.999927
k__Bacteria|p__Bacteroidetes|c__Bacteroidia|o__Bacteroidales|f__Bacteroidaceae|g__Bacteroides|s__Bacteroides_eggerthii|t__SGB1829	Household wealth index	-2.53386	0.141715	0.829246	-2.1774	0.0896949	0.787415	0.999927
k__Bacteria|p__Bacteroidetes|c__Bacteroidia|o__Bacteroidales|f__Bacteroidales_unclassified|g__Phocaeicola|s__Phocaeicola_massiliensis|t__SGB1812	TV (N=958)	-0.0702111	0.921772	1	-0.0788431	0.930679	1	0.997935
k__Bacteria|p__Firmicutes|c__Clostridia|o__Clostridiales|f__Lachnospiraceae|g__Mediterraneibacter|s__Ruminococcus_torques|t__SGB4608	No electronics (N=89)	-0.664575	0.25914	0.894093	-0.615534	0.231507	0.893058	0.890814
k__Bacteria|p__Bacteroidetes|c__Bacteroidia|o__Bacteroidales|f__Bacteroidaceae|g__Bacteroides|s__Bacteroides_intestinalis|t__SGB1846	Earth/Sand floor (N=594)	0	1	1	0	1	1	NA
k__Bacteria|p__Firmicutes|c__Clostridia|o__Clostridiales|f__Ruminococcaceae|g__Flavonifractor|s__Flavonifractor_plautii|t__SGB15132	Ceramic floor (N=151)	-1.67035	0.0594856	0.720222	-2.01655	0.174199	0.864789	7.33137e-05
k__Bacteria|p__Firmicutes|c__Clostridia|o__Clostridiales|f__Lachnospiraceae|g__Lachnospiraceae_unclassified|s__Lachnospiraceae_bacterium|t__SGB5057	Glass windows (N=86)	-2.33985	0.151209	0.837042	-2.33985	0.157197	0.851864	0.999927
k__Bacteria|p__Firmicutes|c__CFGB1462|o__OFGB1462|f__FGB1462|g__GGB3673|s__GGB3673_SGB4986|t__SGB4986	Unfinished windows (N=59)	-0.228521	0.608962	0.965848	-0.274945	0.675056	0.979043	7.33137e-05
k__Bacteria|p__Firmicutes|c__Clostridia|o__Clostridia_unclassified|f__Clostridia_unclassified|g__Clostridia_unclassified|s__Clostridia_bacterium|t__SGB6251	Clay/mud walls (N=1256)	0.0219178	0.971802	1	0.0219042	0.971852	1	0.907849
k__Bacteria|p__Elusimicrobia|c__Elusimicrobia|o__Elusimicrobiales|f__Elusimicrobiales_unclassified|g__GGB13148|s__GGB13148_SGB20355|t__SGB20355	Cement walls (N=402)	-0.191026	0.678304	0.976204	-0.191026	0.679713	0.979043	0.0736023
k__Bacteria|p__Kiritimatiellaeota|c__Kiritimatiellae|o__Kiritimatiellae_unclassified|f__Kiritimatiellae_unclassified|g__Kiritimatiellae_unclassified|s__Kiritimatiellae_bacterium|t__SGB17365	Concrete roof (N=37)	0	1	1	0	1	1	NA
k__Bacteria|p__Firmicutes|c__Clostridia|o__Clostridia_unclassified|f__Clostridia_unclassified|g__Clostridia_unclassified|s__Clostridia_bacterium|t__SGB4368	Sleeping rooms	0.101195	0.843901	0.994601	0.101196	0.844279	0.996052	0.0587456
k__Bacteria|p__Firmicutes|c__CFGB1287|o__OFGB1287|f__FGB1287|g__GGB3103|s__GGB3103_SGB4112|t__SGB4112	Spring(protected) (N=1441)	-0.527158	0.683918	0.976372	-0.40706	0.711337	0.981474	7.33137e-05
k__Bacteria|p__Proteobacteria|c__Alphaproteobacteria|o__Alphaproteobacteria_unclassified|f__Alphaproteobacteria_unclassified|g__Alphaproteobacteria_unclassified|s__Alphaproteobacteria_unclassified_SGB9310|t__SGB9310	Tube well (N=91)	0	1	1	0	1	1	NA
k__Bacteria|p__Firmicutes|c__Bacilli|o__Lactobacillales|f__Streptococcaceae|g__Streptococcus|s__Streptococcus_lutetiensis|t__SGB8021	Dug well(unprotected) (N=32)	1.06793	0.648373	0.972154	1.08331	0.689268	0.979569	0.017306
k__Bacteria|p__Firmicutes|c__Clostridia|o__Clostridia_unclassified|f__Clostridia_unclassified|g__Clostridia_unclassified|s__Clostridia_unclassified_SGB13972|t__SGB13972	Hemoglobin A1c	-0.33659	0.629538	0.968557	-0.316234	0.61503	0.970473	0.954703
k__Bacteria|p__Firmicutes|c__Clostridia|o__Clostridia_unclassified|f__Clostridia_unclassified|g__Clostridia_unclassified|s__Clostridia_bacterium|t__SGB6290	Mean arterial pressure	-0.160056	0.912675	0.999947	-0.0764741	0.828283	0.994263	7.33137e-05
k__Bacteria|p__Firmicutes|c__Clostridia|o__Clostridiales|f__Lachnospiraceae|g__Mediterraneibacter|s__Ruminococcus_gnavus|t__SGB4584	Body mass index	-0.62165	0.629598	0.968557	-0.447827	0.512191	0.956242	0.999927
k__Bacteria|p__Firmicutes|c__Negativicutes|o__Veillonellales|f__Veillonellaceae|g__GGB18271|s__GGB18271_SGB26990|t__SGB26990	Heart rate	-0.886318	0.18957	0.863983	-0.886318	0.193731	0.872841	0.999927
k__Bacteria|p__Firmicutes|c__CFGB1358|o__OFGB1358|f__FGB1358|g__GGB3314|s__GGB3314_SGB4383|t__SGB4383	Oxygen saturation	-1.53113	0.011157	0.503628	-1.53113	0.0132782	0.555686	0.013683
k__Bacteria|p__Firmicutes|c__Clostridia|o__Clostridiales|f__Ruminococcaceae|g__GGB9676|s__GGB9676_SGB15176|t__SGB15176	Hemoglobin total	-0.354978	0.412688	0.937201	-0.331394	0.383828	0.934108	0.829839
k__Bacteria|p__Firmicutes|c__Bacilli|o__Bacilli_unclassified|f__Bacilli_unclassified|g__Bacilli_unclassified|s__Bacilli_bacterium|t__SGB6451	Poor (N=223)	0.0898118	0.970197	1	-0.0176197	0.851907	0.996313	0.0595983
k__Bacteria|p__Firmicutes|c__Bacilli|o__Bacilli_unclassified|f__Bacilli_unclassified|g__Bacilli_unclassified|s__Bacilli_bacterium|t__SGB6494	Fair (N=969)	0.00277833	0.802153	0.990963	0.177988	0.998211	1	0.893476
k__Bacteria|p__Firmicutes|c__Clostridia|o__Clostridia_unclassified|f__Clostridia_unclassified|g__Clostridia_unclassified|s__Clostridia_unclassified_SGB6291|t__SGB6291	Very good (N=79)	0.372527	0.857664	0.995745	-0.0997042	0.705324	0.980264	0.999927
k__Bacteria|p__Firmicutes|c__Clostridia|o__Clostridia_unclassified|f__Clostridia_unclassified|g__GGB4576|s__GGB4576_SGB6326|t__SGB6326	Excellent (N=132)	-1.09371	0.291876	0.907179	-1.14438	0.345715	0.923745	0.999927
k__Bacteria|p__Firmicutes|c__Clostridia|o__Clostridia_unclassified|f__Clostridia_unclassified|g__GGB9145|s__GGB9145_SGB14079|t__SGB14079	Cough (N=413)	NA	NA	NA	NA	NA	NA	NA
k__Bacteria|p__Firmicutes|c__Clostridia|o__Clostridiales|f__Ruminococcaceae|g__GGB9673|s__GGB9673_SGB15172|t__SGB15172	Bristol stool scale	3.92751	0.921984	1	-0.0755977	0.0733512	0.760331	0.987718
k__Bacteria|p__Bacteroidetes|c__Bacteroidia|o__Bacteroidales|f__Prevotellaceae|g__GGB1270|s__GGB1270_SGB1705|t__SGB1705	Diarrhea (N=85)	-1.02974	0.0871566	0.772908	-1.03498	0.0913549	0.789793	0.0321998
k__Bacteria|p__Firmicutes|c__Bacilli|o__Bacilli_unclassified|f__Bacilli_unclassified|g__Bacilli_unclassified|s__Bacilli_bacterium|t__SGB1022	Diabetes (N=40)	0.436122	0.308639	0.911446	0.460173	0.337512	0.921689	0.0122821
k__Bacteria|p__Bacteroidetes|c__Bacteroidia|o__Bacteroidales|f__Bacteroidales_unclassified|g__Bacteroidales_unclassified|s__Bacteroidales_bacterium|t__SGB1333	Allergies (N=124)	-0.726404	0.342976	0.921688	-0.722778	0.345266	0.923643	0.0498902
k__Bacteria|p__Bacteroidetes|c__Bacteroidia|o__Bacteroidales|f__Bacteroidaceae|g__GGB18547|s__GGB18547_SGB27410|t__SGB27410	Heart disease (N=59)	-0.534833	0.654226	0.97315	-0.534835	0.655684	0.976135	0.999927
k__Bacteria|p__Proteobacteria|c__CFGB1058|o__OFGB1058|f__FGB1058|g__GGB2726|s__GGB2726_SGB3668|t__SGB3668	Asthma (N=62)	-0.827067	0.475392	0.95088	-1.23954	0.635303	0.972922	7.33137e-05
k__Bacteria|p__Firmicutes|c__Clostridia|o__Clostridia_unclassified|f__Clostridia_unclassified|g__Clostridia_unclassified|s__Clostridia_unclassified_SGB14065|t__SGB14065	Stomach illness (N=261)	0.831008	0.523287	0.955042	0.42354	0.237983	0.896313	7.33137e-05
k__Bacteria|p__Firmicutes|c__Clostridia|o__Clostridia_unclassified|f__Clostridia_unclassified|g__Clostridia_unclassified|s__Clostridia_bacterium|t__SGB6270	Intestinal illness (N=103)	0.950021	0.25807	0.893524	0.950019	0.263796	0.906609	7.33137e-05
k__Bacteria|p__Proteobacteria|c__Alphaproteobacteria|o__Alphaproteobacteria_unclassified|f__Alphaproteobacteria_unclassified|g__Alphaproteobacteria_unclassified|s__Alphaproteobacteria_unclassified_SGB26749|t__SGB26749	Arthritis (N=43)	-0.0370012	0.904891	0.999366	-0.0906968	0.965185	1	0.999927
k__Bacteria|p__Firmicutes|c__Clostridia|o__Clostridia_unclassified|f__Clostridia_unclassified|g__Clostridia_unclassified|s__Clostridia_bacterium|t__SGB14066	Painkillers (N=1184)	0.377482	0.997307	1	-0.00345466	0.75447	0.986852	7.33137e-05
k__Bacteria|p__Firmicutes|c__Bacilli|o__Bacilli_unclassified|f__Bacilli_unclassified|g__Bacilli_unclassified|s__Bacilli_bacterium|t__SGB47336	Antibiotics (N=242)	2.35871	0.0257912	0.600903	2.3159	0.0263645	0.630331	7.33137e-05
k__Bacteria|p__Kiritimatiellaeota|c__Kiritimatiellae|o__Kiritimatiellae_unclassified|f__Kiritimatiellae_unclassified|g__GGB13152|s__GGB13152_SGB20361|t__SGB20361	Anti-diarrheal (N=60)	-0.174341	0.909008	0.999901	0.117368	0.867076	0.997222	0.999927
k__Bacteria|p__Proteobacteria|c__Alphaproteobacteria|o__Alphaproteobacteria_unclassified|f__Alphaproteobacteria_unclassified|g__Alphaproteobacteria_unclassified|s__Alphaproteobacteria_bacterium|t__SGB9313	Anti-parasitic (N=49)	0.898829	0.762242	0.986507	0.346487	0.620143	0.971076	0.0190411
k__Bacteria|p__Bacteroidetes|c__Bacteroidia|o__Bacteroidales|f__Prevotellaceae|g__Prevotella|s__Prevotella_copri_clade_A|t__SGB1626	Hemoglobin A1c	0.155892	0.268572	0.898427	0.171498	0.332957	0.920777	7.33137e-05
k__Bacteria|p__Bacteroidetes|c__Bacteroidia|o__Bacteroidales|f__Prevotellaceae|g__Prevotella|s__Prevotella_copri_clade_B|t__SGB1613	Mean arterial pressure	0.22597	0.29695	0.908678	0.215869	0.282563	0.911362	0.115183
k__Bacteria|p__Bacteroidetes|c__Bacteroidia|o__Bacteroidales|f__Prevotellaceae|g__Prevotella|s__Prevotella_copri_clade_D|t__SGB1636_group	Body mass index	0.0708535	0.323253	0.916082	0.167797	0.719437	0.982667	0.860685
k__Bacteria|p__Bacteroidetes|c__Bacteroidia|o__Bacteroidales|f__Prevotellaceae|g__Prevotella|s__Prevotella_copri_clade_C|t__SGB1644	Heart rate	0.224201	0.237768	0.88491	0.194293	0.183635	0.866564	7.33137e-05
k__Bacteria|p__Bacteroidetes|c__Bacteroidia|o__Bacteroidales|f__Prevotellaceae|g__Prevotella|s__Prevotella_hominis|t__SGB1617_group	Oxygen saturation	-0.0815483	0.880398	0.997741	-0.0262308	0.664942	0.977691	0.631153
k__Bacteria|p__Bacteroidetes|c__Bacteroidia|o__Bacteroidales|f__Prevotellaceae|g__GGB1267|s__GGB1267_SGB1701|t__SGB1701	Hemoglobin total	-0.369893	0.0865317	0.772908	-0.384458	0.101185	0.799176	7.33137e-05
k__Bacteria|p__Firmicutes|c__Clostridia|o__Clostridiales|f__Lachnospiraceae|g__Butyrivibrio|s__Butyrivibrio_crossotus|t__SGB5065	Poor (N=223)	-0.0850714	0.638762	0.970008	-0.111165	0.721043	0.982782	0.236831
k__Bacteria|p__Bacteroidetes|c__Bacteroidia|o__Bacteroidales|f__Prevotellaceae|g__Prevotella|s__Prevotella_SGB1653|t__SGB1653	Fair (N=969)	0.108411	0.436691	0.943329	0.14424	0.619797	0.971076	0.717428
k__Bacteria|p__Bacteroidetes|c__Bacteroidia|o__Bacteroidales|f__Bacteroidaceae|g__Bacteroidaceae_unclassified|s__Bacteroidaceae_bacterium|t__SGB1475	Very good (N=79)	0.350053	0.242434	0.886087	0.349781	0.242541	0.897281	0.0308701
k__Bacteria|p__Bacteroidetes|c__Bacteroidia|o__Bacteroidales|f__Prevotellaceae|g__Prevotella|s__Prevotella_SGB1680|t__SGB1680	Excellent (N=132)	-0.335853	0.15107	0.837042	-0.339773	0.155982	0.851522	0.12371
k__Archaea|p__Euryarchaeota|c__CFGB343|o__OFGB343|f__FGB343|g__GGB781|s__GGB781_SGB1024|t__SGB1024	Cough (N=413)	-0.530743	0.0916097	0.777239	-0.502313	0.0751661	0.762197	0.195778
k__Bacteria|p__Spirochaetes|c__Spirochaetia|o__Spirochaetales|f__Spirochaetaceae|g__Treponema|s__Treponema_succinifaciens|t__SGB3546_group	Bristol stool scale	-0.106635	0.598715	0.964168	-0.142544	0.69611	0.979684	0.0284195
k__Bacteria|p__Firmicutes|c__Negativicutes|o__Veillonellales|f__Veillonellaceae|g__GGB4266|s__GGB4266_SGB5809|t__SGB5809_group	Diarrhea (N=85)	-0.294642	0.0176338	0.557431	-0.288551	0.0154717	0.570908	7.33137e-05
k__Bacteria|p__Spirochaetes|c__Spirochaetia|o__Brachyspirales|f__Brachyspiraceae|g__Brachyspira|s__Brachyspira_pilosicoli|t__SGB5969	Diabetes (N=40)	-0.539427	0.0627245	0.727367	-0.539842	0.0735113	0.760331	7.33137e-05
k__Bacteria|p__Bacteroidetes|c__Bacteroidia|o__Bacteroidales|f__Prevotellaceae|g__Prevotella|s__Prevotella_sp_885|t__SGB1677	Allergies (N=124)	0.447268	0.0294688	0.62532	0.447268	0.0297101	0.647445	0.0495838
k__Bacteria|p__Candidatus_Melainabacteria|c__Candidatus_Melainabacteria_unclassified|o__Candidatus_Gastranaerophilales|f__Candidatus_Gastranaerophilales_unclassified|g__Candidatus_Gastranaerophilales_unclassified|s__Candidatus_Gastranaerophilales_bacterium|t__SGB8619	Heart disease (N=59)	-0.395114	0.186199	0.861034	-0.44187	0.237609	0.896313	0.0701036
k__Bacteria|p__Bacteroidetes|c__Bacteroidia|o__Bacteroidales|f__Prevotellaceae|g__GGB1235|s__GGB1235_SGB1614|t__SGB1614	Asthma (N=62)	0.355561	0.0249194	0.596468	0.432242	0.0944423	0.79118	0.0886369
k__Bacteria|p__Bacteroidetes|c__Bacteroidia|o__Bacteroidales|f__Prevotellaceae|g__GGB1266|s__GGB1266_SGB1699|t__SGB1699	Stomach illness (N=261)	0.266605	0.0943346	0.781208	0.256762	0.0821118	0.774366	0.0427628
k__Bacteria|p__Bacteroidetes|c__Bacteroidia|o__Bacteroidales|f__Prevotellaceae|g__GGB18559|s__GGB18559_SGB27424|t__SGB27424	Intestinal illness (N=103)	-0.172348	0.54853	0.958307	-0.179539	0.565206	0.964886	7.33137e-05
k__Bacteria|p__Bacteroidetes|c__Bacteroidia|o__Bacteroidales|f__Bacteroidaceae|g__Bacteroidaceae_unclassified|s__Bacteroidaceae_bacterium|t__SGB1473	Arthritis (N=43)	0.732853	0.10438	0.791323	0.74085	0.108907	0.810293	0.0641872
k__Bacteria|p__Firmicutes|c__Clostridia|o__Clostridiales|f__Lachnospiraceae|g__Roseburia|s__Roseburia_faecis|t__SGB4925	Painkillers (N=1184)	-0.105244	0.534546	0.95676	-0.0985326	0.515781	0.957298	7.33137e-05
k__Bacteria|p__Firmicutes|c__Clostridia|o__Clostridiales|f__Ruminococcaceae|g__Ruminococcus|s__Ruminococcus_sp_NSJ_71|t__SGB4290	Antibiotics (N=242)	-0.271256	0.582309	0.962823	-0.190489	0.510926	0.955883	7.33137e-05
k__Bacteria|p__Firmicutes|c__Clostridia|o__Clostridiales|f__Clostridiaceae|g__Clostridium|s__Clostridium_sp_AF34_10BH|t__SGB4914	Anti-diarrheal (N=60)	-0.394763	0.00998065	0.488324	-0.496945	0.0567565	0.727407	0.012785
k__Bacteria|p__Firmicutes|c__Negativicutes|o__Selenomonadales|f__Selenomonadaceae|g__GGB4979|s__GGB4979_SGB6973|t__SGB6973	Anti-parasitic (N=49)	-0.0326122	0.884722	0.99814	-0.0305329	0.877051	0.997586	7.33137e-05
k__Bacteria|p__Firmicutes|c__Clostridia|o__Clostridiales|f__Lachnospiraceae|g__Lachnospiraceae_unclassified|s__Eubacterium_rectale|t__SGB4933_group	Anti-fungal (N=41)	-0.289064	0.0162519	0.544136	-0.365464	0.076338	0.763532	0.0627371
k__Bacteria|p__Firmicutes|c__Clostridia|o__Clostridiales|f__Lachnospiraceae|g__Lachnospiraceae_unclassified|s__Lachnospiraceae_bacterium_WCA3_601_WT_6H|t__SGB4910	Vitamins (N=335)	-0.218134	0.112922	0.800818	-0.309217	0.304857	0.917479	7.33137e-05
k__Bacteria|p__Firmicutes|c__Bacilli|o__Lactobacillales|f__Streptococcaceae|g__Streptococcus|s__Streptococcus_salivarius|t__SGB8007_group	Anti-hypertensive (N=82)	0.252652	0.259014	0.894034	0.23174	0.219982	0.887404	0.0060359
k__Bacteria|p__Firmicutes|c__Bacilli|o__Bacilli_unclassified|f__Bacilli_unclassified|g__Bacilli_unclassified|s__Bacilli_bacterium|t__SGB6472	Reserved (N=1666)	-0.31701	0.464552	0.949329	-0.254303	0.370877	0.930415	0.00662307
k__Bacteria|p__Bacteroidetes|c__Bacteroidia|o__Bacteroidales|f__Bacteroidales_unclassified|g__GGB1495|s__GGB1495_SGB2071|t__SGB2071	Nervous (N=950)	-0.163989	0.364895	0.926559	-0.161421	0.357895	0.926943	0.183999
k__Bacteria|p__Bacteroidetes|c__Bacteroidia|o__Bacteroidales|f__Rikenellaceae|g__Rikenellaceae_unclassified|s__Rikenellaceae_unclassified_SGB2230|t__SGB2230	Openness (N=1550)	-0.246597	0.184478	0.860203	-0.300725	0.318476	0.919372	7.33137e-05
k__Bacteria|p__Bacteroidetes|c__Bacteroidia|o__Bacteroidales|f__Prevotellaceae|g__GGB1239|s__GGB1239_SGB1657|t__SGB1657	Cognitive impairment (N=100)	0.0105212	0.953059	1	0.0105212	0.953071	1	0.129501
k__Bacteria|p__Bacteroidetes|c__Bacteroidia|o__Bacteroidales|f__Rikenellaceae|g__GGB1630|s__GGB1630_SGB2238|t__SGB2238	Dementia (N=185)	-0.0803246	0.663826	0.974462	-0.087491	0.691594	0.979609	0.11175
k__Bacteria|p__Bacteroidetes|c__Bacteroidia|o__Bacteroidales|f__Bacteroidaceae|g__Bacteroidaceae_unclassified|s__Bacteroidaceae_bacterium|t__SGB1472	Alcohol daily frequency	-0.135869	0.581941	0.962823	-0.135283	0.582237	0.966144	7.33137e-05
k__Bacteria|p__Firmicutes|c__Clostridia|o__Clostridia_unclassified|f__Clostridia_unclassified|g__GGB4599|s__GGB4599_SGB6362|t__SGB6362	Cigarette usage (N=82)	-0.30466	0.342397	0.921616	-0.279263	0.30925	0.917711	0.538774
k__Bacteria|p__Proteobacteria|c__Betaproteobacteria|o__Burkholderiales|f__Sutterellaceae|g__Duodenibacillus|s__Duodenibacillus_massiliensis|t__SGB9273	Cigarette frequency	0.0961642	0.732754	0.98263	0.0726895	0.655428	0.976135	7.33137e-05
k__Bacteria|p__Firmicutes|c__Clostridia|o__Clostridiales|f__Clostridiaceae|g__Clostridium|s__Clostridium_sp_AF15_49|t__SGB5111	Mild anxiety (N=395)	-0.57004	0.00795416	0.460917	-0.550925	0.00735979	0.469833	0.0325421
k__Bacteria|p__Firmicutes|c__Bacilli|o__Lactobacillales|f__Streptococcaceae|g__Streptococcus|s__Streptococcus_parasanguinis|t__SGB8071	Moderate anxiety (N=123)	0.103621	0.668498	0.975092	0.103621	0.668687	0.978239	7.33137e-05
k__Bacteria|p__Firmicutes|c__Clostridia|o__Clostridiales|f__Lachnospiraceae|g__GGB3859|s__GGB3859_SGB5234|t__SGB5234_group	Severe anxiety (N=59)	-0.209635	0.0992622	0.786958	-0.199781	0.0884375	0.785484	0.887284
k__Bacteria|p__Firmicutes|c__Clostridia|o__Clostridiales|f__Lachnospiraceae|g__Lachnospiraceae_unclassified|s__Lachnospiraceae_unclassified_SGB4924|t__SGB4924_group	Mild depression (N=469)	-0.204606	0.498778	0.95278	-0.175576	0.477188	0.952857	0.104785
k__Bacteria|p__Firmicutes|c__Clostridia|o__Clostridiales|f__Lachnospiraceae|g__Roseburia|s__Roseburia_inulinivorans|t__SGB4940	Moderate depression (N=138)	0.131582	0.231559	0.881282	0.185212	0.403073	0.937407	0.0559622
k__Bacteria|p__Firmicutes|c__Bacilli|o__Bacilli_unclassified|f__Bacilli_unclassified|g__Bacilli_unclassified|s__Bacilli_unclassified_SGB6422|t__SGB6422	Severe depression (N=89)	0.0283511	0.892626	0.998868	0.0322555	0.907819	1	7.33137e-05
k__Bacteria|p__Firmicutes|c__Clostridia|o__Clostridiales|f__Ruminococcaceae|g__GGB9615|s__GGB9615_SGB15053|t__SGB15053_group	Cat (N=960)	-0.104633	0.167459	0.851372	-0.149265	0.361929	0.927829	0.00557281
k__Bacteria|p__Bacteroidetes|c__Bacteroidia|o__Bacteroidales|f__Prevotellaceae|g__GGB1243|s__GGB1243_SGB1663|t__SGB1663	Dog (N=1384)	0.0184052	0.935553	1	0.0130348	0.90919	1	0.0566588
k__Bacteria|p__Firmicutes|c__Clostridia|o__Clostridiales|f__Ruminococcaceae|g__GGB3341|s__GGB3341_SGB4420|t__SGB4420	Parakeet (N=157)	0.377231	0.298109	0.908678	0.331149	0.250286	0.90052	7.33137e-05
k__Bacteria|p__Firmicutes|c__Clostridia|o__Clostridiales|f__Ruminococcaceae|g__Ruminococcaceae_unclassified|s__Ruminococcaceae_unclassified_SGB15265|t__SGB15265_group	No pets (N=220)	-0.334979	0.0870013	0.772908	-0.278525	0.05329	0.719082	0.0102982
k__Bacteria|p__Firmicutes|c__Clostridia|o__Clostridia_unclassified|f__Clostridia_unclassified|g__GGB3293|s__GGB3293_SGB4348|t__SGB4348	Cow (N=535)	-0.440755	0.0161905	0.543756	-0.465636	0.023873	0.619317	7.33137e-05
k__Bacteria|p__Bacteroidetes|c__Bacteroidia|o__Bacteroidales|f__Prevotellaceae|g__GGB1247|s__GGB1247_SGB1668|t__SGB1668	Goat (N=63)	-0.0139297	0.915136	0.999947	-0.0173719	0.931942	1	7.5912e-05
k__Bacteria|p__Elusimicrobia|c__Elusimicrobia|o__Elusimicrobiales|f__Elusimicrobiales_unclassified|g__Elusimicrobiales_unclassified|s__Elusimicrobiales_bacterium|t__SGB19694	Pig (N=269)	0.409722	0.17237	0.854292	0.414589	0.180375	0.865827	0.174768
k__Bacteria|p__Firmicutes|c__Clostridia|o__Clostridiales|f__Ruminococcaceae|g__GGB3189|s__GGB3189_SGB4212|t__SGB4212	Chicken (N=1664)	-0.106654	0.499659	0.95282	-0.10698	0.501235	0.954364	0.815095
k__Bacteria|p__Firmicutes|c__Clostridia|o__Clostridiales|f__Ruminococcaceae|g__GGB9635|s__GGB9635_SGB15106|t__SGB15106	Duck (N=636)	-0.294535	0.0606959	0.723324	-0.317276	0.0884309	0.785484	7.33137e-05
k__Bacteria|p__Bacteroidetes|c__Bacteroidia|o__Bacteroidales|f__Prevotellaceae|g__Prevotella|s__Prevotella_SGB1612|t__SGB1612	Turkey (N=413)	0.217377	0.454108	0.946299	0.179916	0.413361	0.938475	0.735789
k__Bacteria|p__Firmicutes|c__Negativicutes|o__Selenomonadales|f__Selenomonadaceae|g__Mitsuokella|s__Mitsuokella_jalaludinii|t__SGB5904	Sheep (N=51)	-0.11764	0.548772	0.958307	-0.11764	0.548995	0.962175	0.00928058
k__Bacteria|p__Firmicutes|c__Clostridia|o__Clostridia_unclassified|f__Clostridia_unclassified|g__GGB4585|s__GGB4585_SGB6340|t__SGB6340	Geese (N=82)	0.172135	0.40522	0.93564	0.203002	0.519769	0.958479	7.33137e-05
k__Bacteria|p__Firmicutes|c__Clostridia|o__Clostridiales|f__Ruminococcaceae|g__Faecalibacterium|s__Faecalibacterium_prausnitzii|t__SGB15316_group	Horse (N=468)	0.135429	0.174419	0.854835	0.162825	0.30932	0.917711	0.00295955
k__Bacteria|p__Bacteroidetes|c__Bacteroidia|o__Bacteroidales|f__Prevotellaceae|g__Prevotella|s__Prevotella_sp_Marseille_P4119|t__SGB1676	Rabbit (N=176)	0.578708	0.00909732	0.477095	0.578707	0.00925322	0.499703	0.0239773
k__Bacteria|p__Firmicutes|c__Clostridia|o__Clostridiales|f__Ruminococcaceae|g__GGB9615|s__GGB9615_SGB15051|t__SGB15051	No farm animals (N=171)	-0.252939	0.0273846	0.609491	-0.209843	0.0126081	0.547547	0.804735
k__Bacteria|p__Firmicutes|c__Clostridia|o__Clostridiales|f__Lachnospiraceae|g__GGB3636|s__GGB3636_SGB4929|t__SGB4929	Mice (N=820)	-0.188151	0.392783	0.933446	-0.177634	0.368956	0.92983	0.0321168
k__Bacteria|p__Firmicutes|c__Clostridia|o__Clostridiales|f__Oscillospiraceae|g__Oscillibacter|s__Oscillibacter_sp_ER4|t__SGB15254	Bat (N=546)	-0.167998	0.254676	0.892718	-0.134734	0.163712	0.858491	0.12217
k__Bacteria|p__Firmicutes|c__Clostridia|o__Clostridiales|f__Lachnospiraceae|g__GGB3862|s__GGB3862_SGB5239|t__SGB5239	Lizard (N=534)	-0.586959	0.000416463	0.133521	-0.611115	0.000730769	0.177536	0.0854285
k__Bacteria|p__Firmicutes|c__Clostridia|o__Clostridiales|f__Ruminococcaceae|g__Ruminococcaceae_unclassified|s__Ruminococcaceae_unclassified_SGB15236|t__SGB15236	Snake (N=546)	-0.522623	8.7163e-05	0.0487042	-0.545215	0.000287043	0.105919	0.0536511
k__Bacteria|p__Bacteroidetes|c__Bacteroidia|o__Bacteroidales|f__Prevotellaceae|g__Prevotella|s__Prevotella_sp_P4_51|t__SGB1666	Bird (N=660)	0.0608368	0.641457	0.970501	0.0702398	0.687129	0.979475	0.0204889
k__Bacteria|p__Firmicutes|c__Bacilli|o__Bacilli_unclassified|f__Bacilli_unclassified|g__Bacilli_unclassified|s__Bacilli_bacterium|t__SGB6442	Possum (N=588)	0.0811944	0.74421	0.984452	-0.126543	0.845581	0.996106	0.0356438
k__Bacteria|p__Firmicutes|c__Clostridia|o__Clostridiales|f__Lachnospiraceae|g__Lachnospira|s__Lachnospira_SGB5077|t__SGB5077	Rat (N=590)	-0.27224	0.125255	0.813995	-0.270352	0.122972	0.82593	0.0587271
k__Bacteria|p__Firmicutes|c__Clostridia|o__Clostridiales|f__Lachnospiraceae|g__Roseburia|s__Roseburia_SGB4958|t__SGB4958	Squirrel (N=51)	0.354472	0.076117	0.755659	0.354472	0.0770745	0.766025	0.0535009
k__Bacteria|p__Proteobacteria|c__Gammaproteobacteria|o__Enterobacterales|f__Enterobacteriaceae|g__Klebsiella|s__Klebsiella_pneumoniae|t__SGB10115	No wild animals (N=591)	0.227282	0.715073	0.981288	0.156052	0.606806	0.969214	7.33137e-05
k__Bacteria|p__Bacteroidetes|c__Bacteroidia|o__Bacteroidales|f__Rikenellaceae|g__GGB1631|s__GGB1631_SGB2239|t__SGB2239	Beans	-0.0716402	0.802261	0.990963	-0.0478998	0.70925	0.981049	0.141938
k__Bacteria|p__Firmicutes|c__Clostridia|o__Clostridiales|f__Ruminococcaceae|g__Ruminococcus|s__Ruminococcus_bromii|t__SGB4285_group	Tortillas	-0.300178	0.169481	0.852447	-0.288789	0.155523	0.851522	0.0419564
k__Bacteria|p__Bacteroidetes|c__Bacteroidia|o__Bacteroidales|f__Prevotellaceae|g__Prevotella|s__Prevotella_SGB1675|t__SGB1675	Rice	-0.0871047	0.821741	0.992031	-0.0369696	0.603687	0.968918	0.0876095
k__Bacteria|p__Bacteroidetes|c__Bacteroidia|o__Bacteroidales|f__Prevotellaceae|g__GGB1246|s__GGB1246_SGB1667|t__SGB1667	Bread	0.265193	0.11097	0.797443	0.248696	0.0974375	0.795496	7.33137e-05
k__Bacteria|p__Firmicutes|c__Clostridia|o__Clostridiales|f__Ruminococcaceae|g__GGB9727|s__GGB9727_SGB15285|t__SGB15285	Milk	-0.230735	0.0354845	0.64909	-0.231656	0.0384179	0.680832	5.99828e-05
k__Bacteria|p__Firmicutes|c__Clostridia|o__Clostridiales|f__Ruminococcaceae|g__Faecalibacterium|s__Faecalibacterium_prausnitzii|t__SGB15332_group	Yogurt	0.0309859	0.840211	0.994501	0.0222137	0.785329	0.990209	0.0114733
k__Bacteria|p__Bacteroidetes|c__Bacteroidia|o__Bacteroidales|f__Prevotellaceae|g__GGB1249|s__GGB1249_SGB1670|t__SGB1670	Cream/butter	-0.0432551	0.687549	0.976793	-0.0504386	0.731323	0.983389	0.0632779
k__Bacteria|p__Bacteroidetes|c__Bacteroidia|o__Bacteroidales|f__Bacteroidaceae|g__Bacteroidaceae_unclassified|s__Bacteroidaceae_bacterium|t__SGB1488	Cheese	0.237808	0.322474	0.915968	0.241257	0.344348	0.923388	0.0864785
k__Bacteria|p__Bacteroidetes|c__CFGB544|o__OFGB544|f__FGB544|g__GGB1123|s__GGB1123_SGB1437|t__SGB1437	Eggs	0.279547	0.0860056	0.772634	0.279547	0.086447	0.782544	0.0294071
k__Bacteria|p__Firmicutes|c__Clostridia|o__Clostridiales|f__Lachnospiraceae|g__Lachnospira|s__Lachnospira_eligens|t__SGB5082_group	Vegetables	-0.381833	0.00940151	0.480598	-0.365745	0.00870877	0.494829	0.0252981
k__Bacteria|p__Actinobacteria|c__Coriobacteriia|o__Coriobacteriales|f__Coriobacteriaceae|g__Collinsella|s__Collinsella_aerofaciens|t__SGB14546_group	Fruits	0.153896	0.250357	0.891143	0.147505	0.232758	0.893872	7.33137e-05
k__Bacteria|p__Firmicutes|c__Clostridia|o__Clostridiales|f__Lachnospiraceae|g__Coprococcus|s__Coprococcus_catus|t__SGB4670	Natural juice	0.0503239	0.869401	0.997016	0.055175	0.880904	0.998122	7.33137e-05
k__Bacteria|p__Firmicutes|c__Negativicutes|o__Acidaminococcales|f__Acidaminococcaceae|g__Phascolarctobacterium|s__Phascolarctobacterium_succinatutens|t__SGB5765_group	Chicken	-0.39128	0.0675346	0.737451	-0.388414	0.0656729	0.744701	0.135251
k__Bacteria|p__Firmicutes|c__Clostridia|o__Clostridia_unclassified|f__Clostridia_unclassified|g__GGB3277|s__GGB3277_SGB4327|t__SGB4327_group	Beef/pork	0.137867	0.538294	0.9572	0.13674	0.549117	0.962175	0.0195515
k__Bacteria|p__Firmicutes|c__Clostridia|o__Clostridiales|f__Ruminococcaceae|g__GGB9712|s__GGB9712_SGB15244|t__SGB15244	Ham/sausages/hotdog	-0.116144	0.180328	0.857913	-0.216386	0.502634	0.954364	7.33137e-05
k__Bacteria|p__Firmicutes|c__Clostridia|o__Clostridiales|f__Lachnospiraceae|g__Lacrimispora|s__Lacrimispora_amygdalina|t__SGB4716	Fish	0.104628	0.725011	0.981715	0.0324533	0.311467	0.917989	7.33137e-05
k__Bacteria|p__Bacteroidetes|c__Bacteroidia|o__Bacteroidales|f__Prevotellaceae|g__Prevotella|s__Prevotella_pectinovora|t__SGB1662	Diet diversity score	-0.364806	0.16229	0.846656	-0.334732	0.1291	0.834443	0.0935494
k__Bacteria|p__Firmicutes|c__Bacilli|o__Bacilli_unclassified|f__Bacilli_unclassified|g__Bacilli_unclassified|s__Bacilli_bacterium|t__SGB6533	Living with partner (N=1232)	-0.230623	0.082586	0.767189	-1.01518	0.768697	0.988005	7.33137e-05
k__Bacteria|p__Firmicutes|c__Clostridia|o__Clostridiales|f__Ruminococcaceae|g__Ruminococcaceae_unclassified|s__Ruminococcaceae_unclassified_SGB15234|t__SGB15234	Number of partners	0.0700452	0.742655	0.983883	0.0762152	0.802341	0.991574	7.33137e-05
k__Bacteria|p__Firmicutes|c__Clostridia|o__Clostridiales|f__Ruminococcaceae|g__GGB9602|s__GGB9602_SGB15031|t__SGB15031	Grades 1-3 (N=920)	-0.711294	0.000759452	0.181827	-0.752714	0.00253781	0.317137	7.33137e-05
k__Bacteria|p__Firmicutes|c__Clostridia|o__Clostridia_unclassified|f__Clostridia_unclassified|g__GGB4584|s__GGB4584_SGB6338|t__SGB6338	Grades 4-6 (N=528)	0.10442	0.927477	1	0.0350536	0.802582	0.991613	0.0121743
k__Bacteria|p__Bacteroidetes|c__Bacteroidia|o__Bacteroidales|f__Prevotellaceae|g__GGB1250|s__GGB1250_SGB1672|t__SGB1672_group	Grades >6 (N=129)	0.370452	0.157559	0.844047	0.308047	0.113688	0.816694	0.0817129
k__Bacteria|p__Firmicutes|c__Bacilli|o__Bacilli_unclassified|f__Bacilli_unclassified|g__Bacilli_unclassified|s__Bacilli_bacterium|t__SGB6430	Friend ties (same building)	0.368334	0.354978	0.924192	0.368334	0.356362	0.926375	0.024758
k__Bacteria|p__Proteobacteria|c__CFGB1062|o__OFGB1062|f__FGB1062|g__GGB2734|s__GGB2734_SGB3677|t__SGB3677	Friend ties (different building)	-0.29368	0.200143	0.867824	-0.298383	0.209845	0.880567	0.019346
k__Bacteria|p__Bacteroidetes|c__Bacteroidia|o__Bacteroidales|f__Rikenellaceae|g__Rikenellaceae_unclassified|s__Rikenellaceae_bacterium|t__SGB2215	Betweenness (friendship)	0.229211	0.422972	0.940301	0.229211	0.423429	0.941335	0.0308736
k__Bacteria|p__Bacteroidetes|c__Bacteroidia|o__Bacteroidales|f__Bacteroidales_unclassified|g__Bacteroidales_unclassified|s__Bacteroidales_bacterium|t__SGB2021	Transitivity (friendship)	0.0948034	0.700856	0.979015	0.0834213	0.662263	0.977443	0.093294
k__Bacteria|p__Firmicutes|c__Clostridia|o__Clostridiales|f__Ruminococcaceae|g__Faecalibacterium|s__Faecalibacterium_prausnitzii|t__SGB15342	Familial ties (same building)	0.0173588	0.66967	0.975358	-0.0522875	0.903741	0.999924	7.33137e-05
k__Bacteria|p__Firmicutes|c__Bacilli|o__Bacilli_unclassified|f__Bacilli_unclassified|g__Bacilli_unclassified|s__Bacilli_bacterium|t__SGB6543	Family ties (different building)	-0.816745	0.0233519	0.592849	-0.816745	0.0248721	0.624841	0.97913
k__Bacteria|p__Firmicutes|c__Erysipelotrichia|o__Erysipelotrichales|f__Erysipelotrichaceae|g__Catenibacterium|s__Catenibacterium_sp_AM22_15|t__SGB6783_group	Betweeness (familial)	0.0171266	0.836118	0.993745	0.0276995	0.899418	0.999542	7.33137e-05
k__Bacteria|p__Firmicutes|c__Clostridia|o__Clostridia_unclassified|f__Clostridia_unclassified|g__Clostridia_unclassified|s__Clostridia_unclassified_SGB13966|t__SGB13966	Transitivity (familial)	-0.693017	0.156556	0.842464	-0.693017	0.1585	0.853501	0.172182
k__Bacteria|p__Firmicutes|c__Clostridia|o__Clostridiales|f__Lachnospiraceae|g__Lachnospiraceae_unclassified|s__Lachnospiraceae_bacterium|t__SGB4881	Degree (all ties)	-0.596344	0.0626341	0.727367	-0.596344	0.0639038	0.739835	7.33137e-05
k__Bacteria|p__Firmicutes|c__Clostridia|o__Clostridiales|f__Ruminococcaceae|g__GGB9634|s__GGB9634_SGB15095|t__SGB15095_group	Clustering coefficient (all ties)	0.330923	0.275643	0.902455	0.249662	0.20555	0.878599	0.493329
k__Bacteria|p__Firmicutes|c__CFGB1298|o__OFGB1298|f__FGB1298|g__GGB3118|s__GGB3118_SGB4130|t__SGB4130	Betweenness (all ties)	-0.563457	8.48958e-06	0.00809906	-0.564499	1.10043e-05	0.0105485	7.33137e-05
k__Bacteria|p__Firmicutes|c__Clostridia|o__Clostridiales|f__Lachnospiraceae|g__Coprococcus|s__Coprococcus_sp_OM04_5BH|t__SGB5115	Kin percentage (to third degree)	0.210839	0.554446	0.959318	0.148625	0.403713	0.937551	7.33137e-05
k__Bacteria|p__Firmicutes|c__Clostridia|o__Clostridiales|f__Ruminococcaceae|g__GGB9635|s__GGB9635_SGB15104|t__SGB15104	Altruism	-0.335111	0.449659	0.945085	-0.335111	0.451059	0.947594	0.99994
k__Bacteria|p__Firmicutes|c__Clostridia|o__Clostridiales|f__Lachnospiraceae|g__GGB3751|s__GGB3751_SGB5099|t__SGB5099	Risk taking	-0.62759	0.16281	0.847244	-0.643702	0.174661	0.864789	0.714784
k__Bacteria|p__Firmicutes|c__Clostridia|o__Clostridiales|f__Lachnospiraceae|g__Roseburia|s__Roseburia_intestinalis|t__SGB4951	Washing hands (N=1603)	-0.17662	0.325829	0.916399	-0.201205	0.395009	0.936381	7.33137e-05
k__Bacteria|p__Firmicutes|c__Clostridia|o__Clostridiales|f__Ruminococcaceae|g__Ruminococcaceae_unclassified|s__Ruminococcaceae_bacterium|t__SGB15249	Distance to village center	-0.379953	0.114485	0.802806	-0.222584	0.0154455	0.570908	0.231867
k__Bacteria|p__Proteobacteria|c__Deltaproteobacteria|o__Desulfovibrionales|f__Desulfovibrionaceae|g__Desulfovibrio|s__Desulfovibrio_piger|t__SGB15467_group	Distance to main road	-0.0959643	0.410268	0.936328	-0.108678	0.467957	0.950992	0.0893969
k__Bacteria|p__Firmicutes|c__Bacilli|o__Bacilli_unclassified|f__Bacilli_unclassified|g__GGB4727|s__GGB4727_SGB6548|t__SGB6548	Number of churches	-0.143715	0.497154	0.952715	0.456088	0.910246	1	0.985973
k__Bacteria|p__Firmicutes|c__Clostridia|o__Clostridiales|f__Ruminococcaceae|g__GGB9686|s__GGB9686_SGB15190|t__SGB15190	Altitude	0.146268	0.560936	0.960979	0.140574	0.54878	0.962168	0.89158
k__Bacteria|p__Firmicutes|c__Clostridia|o__Clostridia_unclassified|f__Clostridia_unclassified|g__Clostridia_unclassified|s__Clostridia_bacterium|t__SGB4394	Travel	0.188942	0.498452	0.952719	0.155541	0.413405	0.938486	7.33137e-05
k__Bacteria|p__Firmicutes|c__Clostridia|o__Clostridiales|f__Lachnospiraceae|g__Lachnospiraceae_unclassified|s__Lachnospiraceae_unclassified_SGB4894|t__SGB4894	Monthly expenditure	-0.0834161	0.617324	0.967398	-0.0816772	0.613311	0.970237	7.33137e-05
k__Bacteria|p__Firmicutes|c__Clostridia|o__Clostridia_unclassified|f__Clostridia_unclassified|g__Clostridia_unclassified|s__Clostridia_bacterium|t__SGB6328	Household size	0.173212	0.518126	0.954332	0.167738	0.518065	0.958003	7.33137e-05
k__Archaea|p__Euryarchaeota|c__Methanobacteria|o__Methanobacteriales|f__Methanobacteriaceae|g__Methanobrevibacter|s__Methanobrevibacter_smithii|t__SGB714_group	Household wealth index	-0.532251	0.0115168	0.510224	-0.532252	0.0116858	0.531205	0.0379177
k__Bacteria|p__Firmicutes|c__Clostridia|o__Clostridiales|f__Ruminococcaceae|g__Ruminococcaceae_unclassified|s__Ruminococcaceae_bacterium|t__SGB15196	TV (N=958)	-0.289367	0.0182458	0.561099	-0.287321	0.0179393	0.590204	0.951245
k__Bacteria|p__Firmicutes|c__Clostridia|o__Clostridiales|f__Ruminococcaceae|g__GGB9633|s__GGB9633_SGB15090|t__SGB15090	No electronics (N=89)	-0.116896	0.61633	0.967398	-0.110993	0.599627	0.968425	0.0304188
k__Bacteria|p__Firmicutes|c__Clostridia|o__Clostridiales|f__Ruminococcaceae|g__Faecalibacterium|s__Faecalibacterium_prausnitzii|t__SGB15318_group	Earth/Sand floor (N=594)	-0.0474005	0.953949	1	-0.00647532	0.691336	0.979609	7.33137e-05
k__Bacteria|p__Firmicutes|c__Clostridia|o__Clostridiales|f__Clostridiaceae|g__Clostridium|s__Clostridium_SGB6179|t__SGB6179	Ceramic floor (N=151)	-0.67812	0.000843656	0.192413	-0.678359	0.000897902	0.194098	7.33137e-05
k__Bacteria|p__Firmicutes|c__Clostridia|o__Clostridiales|f__Ruminococcaceae|g__Ruminococcaceae_unclassified|s__Eubacterium_siraeum|t__SGB4198_group	Glass windows (N=86)	-0.605641	0.0690155	0.739785	-0.516244	0.046499	0.704738	0.982202
k__Bacteria|p__Firmicutes|c__Clostridia|o__Clostridiales|f__Lachnospiraceae|g__Lachnospiraceae_unclassified|s__Lachnospiraceae_bacterium|t__SGB4957	Unfinished windows (N=59)	0.216365	0.497902	0.952715	0.216365	0.498449	0.954364	0.999927
k__Bacteria|p__Firmicutes|c__Clostridia|o__Clostridiales|f__Lachnospiraceae|g__Coprococcus|s__Coprococcus_eutactus|t__SGB5118	Clay/mud walls (N=1256)	-1.55179	0.000112289	0.0589538	-1.52739	0.000153207	0.0717667	0.0228914
k__Bacteria|p__Firmicutes|c__Clostridia|o__Clostridiales|f__Clostridiaceae|g__GGB3478|s__GGB3478_SGB4643|t__SGB4643	Cement walls (N=402)	0.63214	0.192538	0.864878	0.606565	0.176959	0.865108	7.33137e-05
k__Bacteria|p__Bacteroidetes|c__Bacteroidia|o__Bacteroidales|f__Bacteroidaceae|g__GGB1380|s__GGB1380_SGB1883|t__SGB1883_group	Concrete roof (N=37)	0.166668	0.440381	0.943876	0.137618	0.352486	0.925465	0.169731
k__Bacteria|p__Firmicutes|c__Clostridia|o__Clostridiales|f__Ruminococcaceae|g__Faecalibacterium|s__Faecalibacterium_SGB15346|t__SGB15346	Sleeping rooms	-0.0424452	0.880605	0.997741	-0.0162226	0.700384	0.979954	7.33137e-05
k__Bacteria|p__Firmicutes|c__Clostridia|o__Clostridiales|f__Lachnospiraceae|g__Lachnospiraceae_unclassified|s__Lachnospiraceae_bacterium|t__SGB4669	Spring(protected) (N=1441)	-0.160032	0.484676	0.951947	-0.161553	0.489047	0.953696	0.592201
k__Bacteria|p__Candidatus_Melainabacteria|c__Candidatus_Melainabacteria_unclassified|o__Candidatus_Gastranaerophilales|f__Candidatus_Gastranaerophilales_unclassified|g__Candidatus_Gastranaerophilales_unclassified|s__Candidatus_Gastranaerophilales_bacterium|t__SGB8617	Tube well (N=91)	-0.410702	0.213851	0.873012	-0.422707	0.230686	0.89258	0.381585
k__Bacteria|p__Firmicutes|c__Clostridia|o__Clostridiales|f__Ruminococcaceae|g__GGB9705|s__GGB9705_SGB15225|t__SGB15225	Dug well(unprotected) (N=32)	0.175046	0.410823	0.936328	0.121688	0.251112	0.90052	7.33137e-05
k__Bacteria|p__Firmicutes|c__Clostridia|o__Clostridiales|f__Ruminococcaceae|g__GGB9635|s__GGB9635_SGB15103|t__SGB15103	Hemoglobin A1c	0.0515766	0.647964	0.97215	0.0738484	0.76123	0.987719	0.0491433
k__Bacteria|p__Firmicutes|c__Clostridia|o__Clostridiales|f__Clostridiaceae|g__Clostridium|s__Clostridium_sp_AM49_4BH|t__SGB4652	Mean arterial pressure	0.131495	0.789746	0.989466	0.107296	0.7471	0.985809	0.98507
k__Bacteria|p__Firmicutes|c__Clostridia|o__Clostridiales|f__Ruminococcaceae|g__GGB9615|s__GGB9615_SGB15052|t__SGB15052	Body mass index	0.104641	0.489172	0.952254	0.0516246	0.228338	0.891385	7.33137e-05
k__Bacteria|p__Firmicutes|c__Clostridia|o__Clostridiales|f__Clostridiaceae|g__Clostridium|s__Clostridium_sp_AF36_4|t__SGB4644	Heart rate	0.39232	0.109274	0.79609	0.394221	0.114069	0.816694	0.88799
k__Bacteria|p__Firmicutes|c__Clostridia|o__Clostridiales|f__Ruminococcaceae|g__Ruminococcaceae_unclassified|s__Ruminococcaceae_unclassified_SGB15309|t__SGB15309	Oxygen saturation	-0.273031	0.0215615	0.581626	-0.275715	0.024792	0.624484	0.11412
k__Bacteria|p__Firmicutes|c__Clostridia|o__Clostridia_unclassified|f__Clostridia_unclassified|g__Clostridia_unclassified|s__Clostridia_unclassified_SGB6276|t__SGB6276	Hemoglobin total	-0.332427	0.0362334	0.651849	-0.341421	0.0471004	0.706301	0.921798
k__Bacteria|p__Firmicutes|c__Clostridia|o__Clostridiales|f__Ruminococcaceae|g__GGB9634|s__GGB9634_SGB15093|t__SGB15093	Poor (N=223)	-0.148042	0.385608	0.931502	-0.19968	0.566574	0.965171	0.455233
k__Bacteria|p__Firmicutes|c__Clostridia|o__Clostridia_unclassified|f__Clostridia_unclassified|g__Clostridia_unclassified|s__Clostridia_bacterium|t__SGB14007	Fair (N=969)	0.0883895	0.532309	0.956626	0.100079	0.585569	0.966248	7.33137e-05
k__Bacteria|p__Firmicutes|c__Clostridia|o__Clostridiales|f__Ruminococcaceae|g__GGB9729|s__GGB9729_SGB15288|t__SGB15288_group	Very good (N=79)	0.557788	0.5408	0.95733	0.300409	0.39464	0.93623	7.33137e-05
k__Bacteria|p__Firmicutes|c__Negativicutes|o__Veillonellales|f__Veillonellaceae|g__Veillonella|s__Veillonella_parvula|t__SGB6939	Excellent (N=132)	0.041554	0.967621	1	0.0129111	0.89845	0.99949	7.33137e-05
k__Bacteria|p__Firmicutes|c__Clostridia|o__Clostridiales|f__Lachnospiraceae|g__GGB3637|s__GGB3637_SGB4930|t__SGB4930	Cough (N=413)	-0.459143	0.31841	0.914871	-0.426819	0.282573	0.911362	0.178044
k__Bacteria|p__Firmicutes|c__Clostridia|o__Clostridiales|f__Lachnospiraceae|g__Blautia|s__Blautia_obeum|t__SGB4811_group	Bristol stool scale	0.000357128	0.98685	1	-0.00361054	0.99873	1	7.33137e-05
k__Bacteria|p__Firmicutes|c__Erysipelotrichia|o__Erysipelotrichales|f__Erysipelotrichaceae|g__Erysipelotrichaceae_unclassified|s__Erysipelotrichaceae_bacterium|t__SGB6823	Diarrhea (N=85)	-0.653486	0.113346	0.801308	-0.653486	0.114512	0.817139	0.318445
k__Bacteria|p__Firmicutes|c__Clostridia|o__Clostridiales|f__Eubacteriaceae|g__Eubacterium|s__Eubacterium_sp_AM28_29|t__SGB6796_group	Diabetes (N=40)	-0.119712	0.460457	0.947887	-0.111289	0.43584	0.944048	7.33137e-05
k__Bacteria|p__Firmicutes|c__Clostridia|o__Clostridiales|f__Ruminococcaceae|g__Ruminococcaceae_unclassified|s__Ruminococcaceae_bacterium|t__SGB4194	Allergies (N=124)	-0.243648	0.518659	0.954332	-0.243648	0.519823	0.958479	0.0859683
k__Bacteria|p__Firmicutes|c__Clostridia|o__Clostridiales|f__Lachnospiraceae|g__Lachnospiraceae_unclassified|s__Lachnospiraceae_unclassified_SGB5104|t__SGB5104	Heart disease (N=59)	0.154732	0.622285	0.967398	0.154732	0.622796	0.971076	0.457602
k__Bacteria|p__Firmicutes|c__Clostridia|o__Clostridiales|f__Lachnospiraceae|g__Lachnospiraceae_unclassified|s__Lachnospiraceae_bacterium|t__SGB4909	Asthma (N=62)	0.0294219	0.716651	0.981351	0.0835334	0.906303	0.999924	7.33137e-05
k__Bacteria|p__Proteobacteria|c__Gammaproteobacteria|o__Pasteurellales|f__Pasteurellaceae|g__Haemophilus|s__Haemophilus_parainfluenzae|t__SGB9712_group	Stomach illness (N=261)	-0.199486	0.258973	0.894034	-0.199384	0.259052	0.904092	0.012835
k__Bacteria|p__Firmicutes|c__Clostridia|o__Clostridiales|f__Ruminococcaceae|g__GGB9707|s__GGB9707_SGB15229|t__SGB15229	Intestinal illness (N=103)	-0.118205	0.276181	0.902609	-0.126796	0.317502	0.919256	7.33137e-05
k__Bacteria|p__Firmicutes|c__Clostridia|o__Clostridiales|f__Peptostreptococcaceae|g__Romboutsia|s__Romboutsia_timonensis|t__SGB6148	Arthritis (N=43)	0.147498	0.581695	0.962823	0.147498	0.582091	0.966141	7.33137e-05
k__Bacteria|p__Firmicutes|c__Clostridia|o__Clostridia_unclassified|f__Clostridia_unclassified|g__Clostridia_unclassified|s__Clostridia_bacterium|t__SGB5180	Painkillers (N=1184)	0.0138274	0.923365	1	0.0138273	0.923406	1	0.751231
k__Bacteria|p__Firmicutes|c__Clostridia|o__Clostridiales|f__Lachnospiraceae|g__GGB3733|s__GGB3733_SGB5066|t__SGB5066	Antibiotics (N=242)	-0.653614	0.0324099	0.636725	-0.653614	0.0328979	0.658678	0.999767
k__Bacteria|p__Firmicutes|c__Clostridia|o__Clostridiales|f__Ruminococcaceae|g__Ruminococcaceae_unclassified|s__Ruminococcaceae_bacterium|t__SGB14905	Anti-diarrheal (N=60)	-0.386385	0.0349879	0.647172	-0.386386	0.0354264	0.672845	7.33137e-05
k__Bacteria|p__Actinobacteria|c__Coriobacteriia|o__Coriobacteriales|f__Atopobiaceae|g__Parolsenella|s__Parolsenella_massiliensis|t__SGB14380	Anti-parasitic (N=49)	-1.09744	9.70563e-05	0.0520726	-1.09744	0.000138583	0.067336	7.33137e-05
k__Bacteria|p__Firmicutes|c__Clostridia|o__Clostridiales|f__Lachnospiraceae|g__Lachnospiraceae_unclassified|s__Lachnospiraceae_unclassified_SGB4890|t__SGB4890	Anti-fungal (N=41)	0.305948	0.760393	0.986269	0.0671591	0.232448	0.893817	7.33137e-05
k__Bacteria|p__Firmicutes|c__Clostridia|o__Clostridiales|f__Ruminococcaceae|g__GGB9593|s__GGB9593_SGB15015|t__SGB15015	Vitamins (N=335)	-0.10568	0.567643	0.961682	-0.0913104	0.508817	0.955529	7.33137e-05
k__Bacteria|p__Firmicutes|c__Clostridia|o__Clostridia_unclassified|f__Clostridia_unclassified|g__GGB9774|s__GGB9774_SGB15394|t__SGB15394	Anti-hypertensive (N=82)	-0.00624609	0.956911	1	-0.00998986	0.973131	1	7.33137e-05
k__Bacteria|p__Bacteroidetes|c__Bacteroidia|o__Bacteroidales|f__Tannerellaceae|g__GGB1405|s__GGB1405_SGB1928|t__SGB1928	Reserved (N=1666)	0.494536	0.106824	0.793156	0.494536	0.10801	0.809952	0.15925
k__Bacteria|p__Firmicutes|c__Clostridia|o__Clostridiales|f__Clostridiaceae|g__Clostridium|s__Clostridium_sp_OM07_10AC|t__SGB4655	Nervous (N=950)	-0.256224	0.25378	0.892281	-0.250851	0.31459	0.91876	0.00175144
k__Bacteria|p__Firmicutes|c__Clostridia|o__Clostridiales|f__Ruminococcaceae|g__Ruminococcaceae_unclassified|s__Ruminococcaceae_unclassified_SGB15260|t__SGB15260	Openness (N=1550)	-0.0727705	0.780958	0.988232	0.0541328	0.750078	0.986228	7.33137e-05
k__Bacteria|p__Firmicutes|c__Clostridia|o__Clostridiales|f__Lachnospiraceae|g__Mediterraneibacter|s__Ruminococcus_torques|t__SGB4563_group	Cognitive impairment (N=100)	0.417224	0.0326575	0.637108	0.344033	0.0119549	0.535934	7.33137e-05
k__Bacteria|p__Firmicutes|c__Clostridia|o__Clostridiales|f__Lachnospiraceae|g__Dorea|s__Dorea_longicatena|t__SGB4581	Dementia (N=185)	0.0240035	0.976112	1	0.00477455	0.88418	0.99875	7.33137e-05
k__Bacteria|p__Firmicutes|c__Clostridia|o__Clostridiales|f__Lachnospiraceae|g__Blautia|s__Blautia_wexlerae|t__SGB4837_group	Alcohol daily frequency	0.151504	0.300469	0.909395	0.165738	0.376849	0.931823	7.33137e-05
k__Bacteria|p__Firmicutes|c__Erysipelotrichia|o__Erysipelotrichales|f__Erysipelotrichaceae|g__Erysipelotrichaceae_unclassified|s__Erysipelotrichaceae_bacterium|t__SGB6836_group	Cigarette usage (N=82)	-0.00314238	0.945903	1	-0.0116085	0.985425	1	0.996035
k__Bacteria|p__Proteobacteria|c__Gammaproteobacteria|o__Enterobacterales|f__Enterobacteriaceae|g__Escherichia|s__Escherichia_coli|t__SGB10068	Cigarette frequency	-0.154442	0.619066	0.967398	-0.111123	0.499672	0.954364	7.33137e-05
k__Bacteria|p__Firmicutes|c__Clostridia|o__Clostridiales|f__Ruminococcaceae|g__Candidatus_Cibiobacter|s__Candidatus_Cibiobacter_qucibialis|t__SGB15286	Mild anxiety (N=395)	-0.150839	0.667845	0.974998	-0.0775434	0.427533	0.942429	7.33137e-05
k__Bacteria|p__Firmicutes|c__Clostridia|o__Clostridiales|f__Lachnospiraceae|g__Dorea|s__Dorea_formicigenerans|t__SGB4575	Moderate anxiety (N=123)	0.0833658	0.660579	0.974183	0.0784114	0.640909	0.973829	7.33137e-05
k__Bacteria|p__Proteobacteria|c__Betaproteobacteria|o__Burkholderiales|f__Sutterellaceae|g__Sutterella|s__Sutterella_wadsworthensis|t__SGB9286	Severe anxiety (N=59)	0.00189989	0.98381	1	0.005581	0.994492	1	0.0327202
k__Bacteria|p__Firmicutes|c__Clostridia|o__Clostridiales|f__Lachnospiraceae|g__Coprococcus|s__Coprococcus_comes|t__SGB4577_group	Mild depression (N=469)	-0.272655	0.0322078	0.63509	-0.307008	0.0600684	0.733509	0.908497
k__Bacteria|p__Firmicutes|c__Clostridia|o__Clostridiales|f__Clostridiaceae|g__GGB3486|s__GGB3486_SGB4658|t__SGB4658	Moderate depression (N=138)	-0.258784	0.277708	0.903248	-0.25313	0.280679	0.910838	0.0252294
k__Bacteria|p__Firmicutes|c__Clostridia|o__Clostridiales|f__Ruminococcaceae|g__GGB9635|s__GGB9635_SGB15102|t__SGB15102	Severe depression (N=89)	-0.146726	0.555812	0.959522	-0.176596	0.632731	0.972233	7.33137e-05
k__Bacteria|p__Firmicutes|c__Bacilli|o__Bacilli_unclassified|f__Bacilli_unclassified|g__GGB4773|s__GGB4773_SGB6607|t__SGB6607	Cat (N=960)	-0.269568	0.166315	0.850059	-0.293608	0.210078	0.880895	0.838554
k__Bacteria|p__Firmicutes|c__Clostridia|o__Clostridiales|f__Lachnospiraceae|g__Lachnospiraceae_unclassified|s__Lachnospiraceae_bacterium_OM04_12BH|t__SGB4893	Dog (N=1384)	-0.0402454	0.839363	0.994121	-0.0350893	0.817538	0.993623	7.33137e-05
k__Bacteria|p__Firmicutes|c__Clostridia|o__Clostridiales|f__Lachnospiraceae|g__Lachnospiraceae_unclassified|s__Lachnospiraceae_bacterium|t__SGB4887	Parakeet (N=157)	0.12835	0.584296	0.962872	0.13239	0.597405	0.968046	0.946516
k__Bacteria|p__Actinobacteria|c__Coriobacteriia|o__Eggerthellales|f__Eggerthellaceae|g__Slackia|s__Slackia_isoflavoniconvertens|t__SGB14773_group	No pets (N=220)	-0.359623	0.104872	0.79134	-0.571658	0.312072	0.917989	7.33137e-05
k__Bacteria|p__Firmicutes|c__Clostridia|o__Clostridiales|f__Ruminococcaceae|g__Gemmiger|s__Gemmiger_SGB15292|t__SGB15292	Cow (N=535)	-0.190029	0.535136	0.957017	-0.190029	0.535778	0.96102	0.0107505
k__Bacteria|p__Firmicutes|c__Clostridia|o__Clostridia_unclassified|f__Clostridia_unclassified|g__Clostridia_unclassified|s__Clostridia_unclassified_SGB13999|t__SGB13999	Goat (N=63)	-0.289103	0.214861	0.874011	-0.300689	0.234389	0.894799	7.33137e-05
k__Bacteria|p__Firmicutes|c__Clostridia|o__Clostridiales|f__Lachnospiraceae|g__Lachnospiraceae_unclassified|s__Lachnospiraceae_bacterium|t__SGB5062	Pig (N=269)	-0.265874	0.341502	0.921336	-0.26552	0.341478	0.923013	7.33137e-05
k__Bacteria|p__Firmicutes|c__Clostridia|o__Clostridiales|f__Ruminococcaceae|g__Ruminococcaceae_unclassified|s__Ruminococcaceae_bacterium|t__SGB15356	Chicken (N=1664)	0.134275	0.417807	0.938379	0.138374	0.432046	0.943741	0.0221508
k__Bacteria|p__Bacteroidetes|c__Bacteroidia|o__Bacteroidales|f__Tannerellaceae|g__Parabacteroides|s__Parabacteroides_massiliensis|t__SGB1945	Duck (N=636)	-0.428914	0.177381	0.856038	-0.459494	0.222853	0.888526	0.999927
k__Bacteria|p__Firmicutes|c__Clostridia|o__Clostridiales|f__Ruminococcaceae|g__GGB9597|s__GGB9597_SGB15022|t__SGB15022	Turkey (N=413)	-0.409284	0.00434063	0.382694	-0.413561	0.00523675	0.41937	7.33137e-05
k__Bacteria|p__Firmicutes|c__Clostridia|o__Clostridiales|f__Clostridiaceae|g__Clostridium|s__Clostridium_sp_AF34_13|t__SGB4659	Sheep (N=51)	0.0753111	0.588597	0.963615	-0.189524	0.838807	0.995365	0.019937
k__Bacteria|p__Bacteroidetes|c__Bacteroidia|o__Bacteroidales|f__Prevotellaceae|g__GGB1244|s__GGB1244_SGB1664|t__SGB1664	Geese (N=82)	0.175902	0.208506	0.870665	0.189282	0.240908	0.896452	0.398581
k__Bacteria|p__Firmicutes|c__Clostridia|o__Clostridiales|f__Clostridiales_unclassified|g__Clostridiales_unclassified|s__Clostridiales_unclassified_SGB15145|t__SGB15145	Horse (N=468)	-0.00668435	0.71774	0.981351	0.0348575	0.946217	1	0.770532
k__Bacteria|p__Firmicutes|c__Bacilli|o__Bacilli_unclassified|f__Bacilli_unclassified|g__Bacilli_unclassified|s__Bacilli_bacterium|t__SGB6499	Rabbit (N=176)	-0.852683	0.0158636	0.541089	-0.967473	0.032601	0.657789	0.930454
k__Bacteria|p__Firmicutes|c__Clostridia|o__Clostridiales|f__Clostridiaceae|g__Clostridium|s__Clostridium_sp_NSJ_42|t__SGB6174_group	No farm animals (N=171)	0.00318586	0.540034	0.957243	-0.0874463	0.983118	1	0.673751
k__Bacteria|p__Firmicutes|c__Bacilli|o__Bacilli_unclassified|f__Bacilli_unclassified|g__Bacilli_unclassified|s__Bacilli_bacterium|t__SGB6609	Mice (N=820)	-0.452973	0.037274	0.656474	-0.450907	0.0370909	0.67525	0.876534
k__Bacteria|p__Firmicutes|c__Bacilli|o__Bacilli_unclassified|f__Bacilli_unclassified|g__GGB4672|s__GGB4672_SGB6461|t__SGB6461	Bat (N=546)	-0.0974972	0.400033	0.935427	-0.0948271	0.387005	0.934806	0.0532224
k__Bacteria|p__Firmicutes|c__Clostridia|o__Clostridiales|f__Ruminococcaceae|g__GGB9691|s__GGB9691_SGB15198|t__SGB15198	Lizard (N=534)	0.0213453	0.792333	0.99004	0.0465823	0.904961	0.999924	0.898692
k__Bacteria|p__Firmicutes|c__Clostridia|o__Clostridia_unclassified|f__Clostridia_unclassified|g__Clostridia_unclassified|s__Clostridia_bacterium|t__SGB13979	Snake (N=546)	-0.517158	0.00704341	0.44399	-0.511813	0.00683082	0.458789	0.382775
k__Bacteria|p__Firmicutes|c__Clostridia|o__Clostridia_unclassified|f__Clostridia_unclassified|g__GGB9758|s__GGB9758_SGB15368|t__SGB15368	Bird (N=660)	-0.0489136	0.915594	0.999947	-0.0327555	0.874455	0.997435	0.0374635
k__Bacteria|p__Firmicutes|c__Clostridia|o__Clostridia_unclassified|f__Clostridia_unclassified|g__Clostridia_unclassified|s__Clostridia_bacterium|t__SGB14252	Possum (N=588)	-0.177388	0.173794	0.854474	-0.177399	0.174584	0.864789	0.250224
k__Bacteria|p__Bacteroidetes|c__Bacteroidia|o__Bacteroidales|f__Rikenellaceae|g__Rikenellaceae_unclassified|s__Rikenellaceae_bacterium|t__SGB2241	Rat (N=590)	0.00752026	0.975336	1	0.00752042	0.97535	1	0.0666805
k__Bacteria|p__Firmicutes|c__Clostridia|o__Clostridiales|f__Lachnospiraceae|g__Lachnospiraceae_unclassified|s__Lachnospiraceae_bacterium|t__SGB4750	Squirrel (N=51)	1.04683	0.00479313	0.397141	1.06525	0.00957128	0.506616	7.33137e-05
k__Bacteria|p__Firmicutes|c__Clostridia|o__Clostridiales|f__Clostridiaceae|g__Clostridium|s__Clostridium_sp_AF20_17LB|t__SGB4714	No wild animals (N=591)	-0.437055	0.1161	0.804811	-0.310874	0.0382194	0.679815	0.0545423
k__Bacteria|p__Bacteroidetes|c__Bacteroidia|o__Bacteroidales|f__Bacteroidales_unclassified|g__Phocaeicola|s__Phocaeicola_vulgatus|t__SGB1814	Beans	0.0034445	0.723854	0.981567	-0.140761	0.993499	1	0.0203612
k__Bacteria|p__Firmicutes|c__Clostridia|o__Clostridiales|f__Ruminococcaceae|g__Ruminococcus|s__Ruminococcus_bicirculans|t__SGB4262	Tortillas	-0.239802	0.571158	0.962353	-0.172713	0.446915	0.946435	0.0161749
k__Bacteria|p__Firmicutes|c__Bacilli|o__Bacilli_unclassified|f__Bacilli_unclassified|g__GGB4706|s__GGB4706_SGB6513|t__SGB6513	Rice	0.461754	0.497799	0.952715	0.461751	0.49891	0.954364	0.999927
k__Bacteria|p__Firmicutes|c__Clostridia|o__Clostridia_unclassified|f__Clostridia_unclassified|g__Clostridia_unclassified|s__Clostridia_bacterium|t__SGB14209	Bread	-0.308265	0.0976734	0.785247	-0.308265	0.0981921	0.796165	0.707512
k__Bacteria|p__Firmicutes|c__Clostridia|o__Clostridiales|f__Ruminococcaceae|g__GGB9614|s__GGB9614_SGB15049|t__SGB15049	Milk	-0.0633367	0.746857	0.98489	-0.0544523	0.714187	0.981758	0.0484959
k__Bacteria|p__Proteobacteria|c__Alphaproteobacteria|o__Rhizobiales|f__Phyllobacteriaceae|g__GGB38171|s__GGB38171_SGB72433|t__SGB72433_group	Yogurt	0.0852109	0.676727	0.976204	0.0852099	0.676959	0.979043	0.0288363
k__Bacteria|p__Firmicutes|c__Clostridia|o__Clostridia_unclassified|f__Clostridia_unclassified|g__GGB9342|s__GGB9342_SGB14306|t__SGB14306	Cream/butter	-0.965896	0.00850917	0.46941	-0.92974	0.00663152	0.45374	0.0213454
k__Bacteria|p__Firmicutes|c__Clostridia|o__Clostridia_unclassified|f__Clostridia_unclassified|g__Clostridia_unclassified|s__Clostridia_bacterium|t__SGB4395	Cheese	-1.29586	0.00016854	0.0780152	-1.42151	0.00174039	0.263852	0.0163056
k__Bacteria|p__Firmicutes|c__Clostridia|o__Clostridia_unclassified|f__Clostridia_unclassified|g__Clostridia_unclassified|s__Clostridia_bacterium|t__SGB14202	Eggs	0.451119	0.1047	0.79134	0.38625	0.0673243	0.745983	0.0662195
k__Bacteria|p__Firmicutes|c__Clostridia|o__Clostridiales|f__Ruminococcaceae|g__GGB9603|s__GGB9603_SGB15035|t__SGB15035	Vegetables	-0.187426	0.205726	0.869705	-0.189797	0.22213	0.888311	7.33137e-05
k__Bacteria|p__Firmicutes|c__Clostridia|o__Clostridiales|f__Ruminococcaceae|g__GGB9730|s__GGB9730_SGB15291|t__SGB15291	Fruits	-0.035217	0.520062	0.954612	-0.127146	0.861627	0.996931	7.33137e-05
k__Bacteria|p__Firmicutes|c__Clostridia|o__Clostridiales|f__Clostridiaceae|g__GGB3528|s__GGB3528_SGB4713|t__SGB4713	Natural juice	-0.0666813	0.7257	0.981715	-0.0602711	0.69895	0.979871	0.108586
k__Bacteria|p__Actinobacteria|c__Coriobacteriia|o__Coriobacteriales|f__Atopobiaceae|g__Olsenella|s__Olsenella_sp_GAM18|t__SGB14370_group	Chicken	0.0562417	0.706636	0.979827	0.063898	0.743608	0.985514	7.33137e-05
k__Bacteria|p__Firmicutes|c__Clostridia|o__Clostridiales|f__Ruminococcaceae|g__GGB9709|s__GGB9709_SGB15238|t__SGB15238	Beef/pork	-0.0154486	0.923248	1	-0.0189384	0.937571	1	7.33137e-05
k__Bacteria|p__Firmicutes|c__CFGB1424|o__OFGB1424|f__FGB1424|g__GGB3490|s__GGB3490_SGB4664|t__SGB4664	Ham/sausages/hotdog	0.147728	0.71567	0.981307	0.149241	0.719185	0.982667	0.0413936
k__Bacteria|p__Firmicutes|c__Clostridia|o__Clostridiales|f__Ruminococcaceae|g__Ruminococcaceae_unclassified|s__Ruminococcaceae_bacterium|t__SGB14908	Fish	-0.201171	0.496223	0.952456	-0.201171	0.4968	0.954358	0.01483
k__Bacteria|p__Firmicutes|c__Clostridia|o__Clostridiales|f__Lachnospiraceae|g__Lachnospiraceae_unclassified|s__Lachnospiraceae_bacterium|t__SGB48005	Diet diversity score	-0.0163882	0.967501	1	-0.0163882	0.967538	1	0.0477228
k__Bacteria|p__Firmicutes|c__Clostridia|o__Clostridiales|f__Ruminococcaceae|g__Agathobaculum|s__Agathobaculum_butyriciproducens|t__SGB14993_group	Living with partner (N=1232)	0.357882	0.264745	0.896686	0.290367	0.179126	0.865108	7.33137e-05
k__Bacteria|p__Firmicutes|c__Clostridia|o__Clostridiales|f__Ruminococcaceae|g__GGB9673|s__GGB9673_SGB15171|t__SGB15171	Number of partners	0.954033	0.27001	0.899602	0.684446	0.334184	0.921217	0.0341518
k__Bacteria|p__Firmicutes|c__Clostridia|o__Clostridia_unclassified|f__Clostridia_unclassified|g__Clostridia_unclassified|s__Clostridia_bacterium|t__SGB6343	Grades 1-3 (N=920)	-0.442425	0.509663	0.953211	-0.442428	0.511238	0.955883	0.999927
k__Bacteria|p__Firmicutes|c__Bacilli|o__Bacilli_unclassified|f__Bacilli_unclassified|g__Bacilli_unclassified|s__Bacilli_bacterium|t__SGB6447	Grades 4-6 (N=528)	-0.439622	0.195198	0.866571	-0.486276	0.248669	0.90052	0.999927
k__Bacteria|p__Firmicutes|c__Negativicutes|o__Veillonellales|f__Veillonellaceae|g__Veillonella|s__Veillonella_atypica|t__SGB6936	Grades >6 (N=129)	-0.0752688	0.819089	0.991689	-0.0752688	0.819247	0.993633	0.999927
k__Bacteria|p__Firmicutes|c__Clostridia|o__Clostridiales|f__Ruminococcaceae|g__Ruminococcaceae_unclassified|s__Ruminococcaceae_unclassified_SGB4425|t__SGB4425_group	Friend ties (same building)	-0.216267	0.12056	0.80922	-0.234872	0.161811	0.858009	0.989516
k__Bacteria|p__Firmicutes|c__Clostridia|o__Clostridiales|f__Ruminococcaceae|g__Faecalibacterium|s__Faecalibacterium_SGB15345|t__SGB15345	Friend ties (different building)	-0.0929567	0.639963	0.970159	0.0965263	0.728743	0.983227	0.168104
k__Bacteria|p__Tenericutes|c__Mollicutes|o__Acholeplasmatales|f__Acholeplasmatales_unclassified|g__Acholeplasmatales_unclassified|s__Acholeplasmatales_unclassified_SGB6584|t__SGB6584	Betweenness (friendship)	-0.176701	0.665807	0.974744	-0.176701	0.666261	0.978013	0.999927
k__Bacteria|p__Firmicutes|c__Clostridia|o__Clostridiales|f__Lachnospiraceae|g__Lachnospira|s__Lachnospira_pectinoschiza|t__SGB5075_group	Transitivity (friendship)	-0.345891	0.148182	0.834317	-0.332073	0.136925	0.840371	7.33137e-05
k__Bacteria|p__Firmicutes|c__Clostridia|o__Clostridiales|f__Ruminococcaceae|g__Faecalibacterium|s__Faecalibacterium_prausnitzii|t__SGB15323	Familial ties (same building)	-0.216198	0.360089	0.925803	-0.151757	0.221161	0.887723	0.051366
k__Bacteria|p__Firmicutes|c__Clostridia|o__Clostridiales|f__Ruminococcaceae|g__Ruminococcaceae_unclassified|s__Ruminococcaceae_bacterium|t__SGB43319	Family ties (different building)	0.447069	0.0650486	0.732912	0.447069	0.0666915	0.744864	7.33137e-05
k__Bacteria|p__Firmicutes|c__Bacilli|o__Bacilli_unclassified|f__Bacilli_unclassified|g__Bacilli_unclassified|s__Bacilli_bacterium|t__SGB6421	Betweeness (familial)	-0.0703334	0.850484	0.99532	-0.0703335	0.850669	0.996274	0.0303762
k__Bacteria|p__Firmicutes|c__Clostridia|o__Clostridiales|f__Ruminococcaceae|g__GGB9595|s__GGB9595_SGB15017|t__SGB15017	Transitivity (familial)	-0.549601	0.23232	0.881639	-0.472181	0.163207	0.858491	0.0827765
k__Bacteria|p__Bacteroidetes|c__Bacteroidia|o__Bacteroidales|f__Bacteroidaceae|g__Bacteroides|s__Bacteroides_fragilis|t__SGB1853	Degree (all ties)	-0.654645	0.449976	0.945128	-0.654645	0.453667	0.947852	0.0867867
k__Bacteria|p__Firmicutes|c__Clostridia|o__Clostridiales|f__Clostridiaceae|g__Clostridiaceae_unclassified|s__Clostridiaceae_bacterium|t__SGB4269	Clustering coefficient (all ties)	0.495811	0.344467	0.922566	0.467474	0.331955	0.920777	0.770514
k__Bacteria|p__Firmicutes|c__Clostridia|o__Clostridiales|f__Lachnospiraceae|g__Lachnospiraceae_unclassified|s__Lachnospiraceae_bacterium|t__SGB4767	Betweenness (all ties)	0.00919616	0.959146	1	0.00684057	0.946622	1	7.33137e-05
k__Bacteria|p__Firmicutes|c__Clostridia|o__Clostridiales|f__Lachnospiraceae|g__Lachnospiraceae_unclassified|s__Lachnospiraceae_bacterium|t__SGB4706	Kin percentage (to third degree)	0.121054	0.502266	0.953188	0.103535	0.446406	0.946304	0.0114018
k__Bacteria|p__Firmicutes|c__Clostridia|o__Clostridiales|f__Ruminococcaceae|g__GGB9631|s__GGB9631_SGB15085|t__SGB15085	Altruism	-0.198131	0.115557	0.804738	-0.287375	0.279951	0.910838	0.041164
k__Bacteria|p__Planctomycetes|c__Planctomycetia|o__Pirellulales|f__Pirellulaceae|g__GGB6565|s__GGB6565_SGB9274|t__SGB9274	Risk taking	-0.27159	0.0735436	0.7507	-0.235979	0.0460126	0.704122	7.33137e-05
k__Bacteria|p__Bacteroidetes|c__Bacteroidia|o__Bacteroidales|f__Bacteroidaceae|g__Bacteroidaceae_unclassified|s__Bacteroidaceae_bacterium|t__SGB1478	Washing hands (N=1603)	0.437396	0.390676	0.932608	0.457377	0.418562	0.939666	0.000327144
k__Bacteria|p__Firmicutes|c__Clostridia|o__Clostridiales|f__Clostridiaceae|g__Clostridium|s__Clostridium_perfringens|t__SGB6191	Distance to village center	0.3953	0.45611	0.947001	0.3953	0.457841	0.949013	0.930944
k__Bacteria|p__Firmicutes|c__CFGB1340|o__OFGB1340|f__FGB1340|g__GGB3256|s__GGB3256_SGB4303|t__SGB4303	Distance to main road	-0.645361	0.0164236	0.547755	-0.658748	0.0220891	0.609054	0.0308079
k__Bacteria|p__Firmicutes|c__Clostridia|o__Clostridiales|f__Ruminococcaceae|g__Faecalibacterium|s__Faecalibacterium_prausnitzii|t__SGB15317	Number of churches	-0.0668623	0.489947	0.952302	-0.0921163	0.635883	0.972985	7.33137e-05
k__Bacteria|p__Firmicutes|c__Clostridia|o__Clostridiales|f__Clostridiaceae|g__Clostridium|s__Clostridium_fessum|t__SGB4705	Altitude	0.12555	0.457978	0.947778	0.10805	0.402451	0.937056	0.0250159
k__Bacteria|p__Firmicutes|c__Clostridia|o__Clostridia_unclassified|f__Clostridia_unclassified|g__Clostridia_unclassified|s__Clostridia_bacterium|t__SGB14005	Travel	0.0386346	0.976242	1	-0.00576816	0.844264	0.996052	7.33137e-05
k__Bacteria|p__Firmicutes|c__Clostridia|o__Clostridia_unclassified|f__Clostridia_unclassified|g__Clostridia_unclassified|s__Clostridia_bacterium|t__SGB14861	Monthly expenditure	-2.77406	8.00124e-10	2.23543e-06	-2.76925	3.32722e-09	8.39618e-06	0.999927
k__Bacteria|p__Firmicutes|c__Clostridia|o__Clostridiales|f__Ruminococcaceae|g__GGB9595|s__GGB9595_SGB15019|t__SGB15019	Household size	0.0357156	0.974823	1	0.00460576	0.814213	0.993388	0.999927
k__Bacteria|p__Firmicutes|c__CFGB1218|o__OFGB1218|f__FGB1218|g__GGB2983|s__GGB2983_SGB3965|t__SGB3965	Household wealth index	-0.122056	0.574175	0.962424	-0.123003	0.581527	0.965998	0.0128482
k__Bacteria|p__Firmicutes|c__Clostridia|o__Clostridiales|f__Ruminococcaceae|g__GGB9631|s__GGB9631_SGB15087|t__SGB15087	TV (N=958)	-0.173131	0.386567	0.931553	-0.187434	0.426883	0.942043	0.754993
k__Bacteria|p__Firmicutes|c__Clostridia|o__Clostridiales|f__Ruminococcaceae|g__GGB9627|s__GGB9627_SGB15081|t__SGB15081	No electronics (N=89)	0.0650063	0.82629	0.992282	0.0650064	0.826509	0.993937	7.33137e-05
k__Bacteria|p__Bacteroidetes|c__Bacteroidia|o__Bacteroidales|f__Tannerellaceae|g__Parabacteroides|s__Parabacteroides_distasonis|t__SGB1934	Earth/Sand floor (N=594)	-0.378982	0.144409	0.831382	-0.378982	0.145016	0.845448	7.33137e-05
k__Bacteria|p__Firmicutes|c__Clostridia|o__Clostridiales|f__Lachnospiraceae|g__Blautia|s__Blautia_SGB4815|t__SGB4815_group	Ceramic floor (N=151)	0.166129	0.943283	1	-0.0221282	0.612021	0.97018	0.0104845
k__Bacteria|p__Firmicutes|c__Clostridia|o__Clostridia_unclassified|f__Clostridia_unclassified|g__Clostridia_unclassified|s__Clostridia_bacterium|t__SGB13997	Glass windows (N=86)	0.240346	0.436882	0.943384	0.218772	0.39415	0.93622	7.33137e-05
k__Bacteria|p__Firmicutes|c__Negativicutes|o__Veillonellales|f__Veillonellaceae|g__Veillonella|s__Veillonella_dispar|t__SGB6952	Unfinished windows (N=59)	-0.261062	0.352348	0.922874	-0.261062	0.352943	0.925465	7.33137e-05
k__Bacteria|p__Firmicutes|c__Clostridia|o__Clostridia_unclassified|f__Clostridia_unclassified|g__Clostridia_unclassified|s__Clostridia_bacterium|t__SGB14253	Clay/mud walls (N=1256)	-0.692235	0.000582108	0.158115	-0.691187	0.000642499	0.168662	0.923925
k__Bacteria|p__Firmicutes|c__Clostridia|o__Clostridiales|f__Ruminococcaceae|g__Gemmiger|s__Gemmiger_formicilis|t__SGB15300	Cement walls (N=402)	-0.057517	0.826565	0.992282	-0.0427034	0.778562	0.989366	5.79906e-05
k__Bacteria|p__Firmicutes|c__Clostridia|o__Clostridiales|f__Lachnospiraceae|g__GGB3623|s__GGB3623_SGB4900|t__SGB4900	Concrete roof (N=37)	-0.0458628	0.842101	0.994586	-0.0517277	0.860921	0.996902	7.33137e-05
k__Bacteria|p__Firmicutes|c__Clostridia|o__Clostridiales|f__Lachnospiraceae|g__Lachnospiraceae_unclassified|s__Lachnospiraceae_bacterium|t__SGB5060	Sleeping rooms	0.499311	0.0213253	0.579686	0.49931	0.0221588	0.609054	0.0775636
k__Bacteria|p__Firmicutes|c__Erysipelotrichia|o__Erysipelotrichales|f__Erysipelotrichaceae|g__Holdemanella|s__Holdemanella_biformis|t__SGB6806_group	Spring(protected) (N=1441)	0.0866546	0.939705	1	0.0200533	0.789034	0.990264	7.33137e-05
k__Bacteria|p__Firmicutes|c__Clostridia|o__Clostridiales|f__Ruminococcaceae|g__GGB9636|s__GGB9636_SGB15107|t__SGB15107	Tube well (N=91)	-0.333674	0.187062	0.861503	-0.324139	0.190908	0.87084	7.33137e-05
k__Bacteria|p__Firmicutes|c__Bacilli|o__Bacilli_unclassified|f__Bacilli_unclassified|g__Bacilli_unclassified|s__Bacilli_bacterium|t__SGB6521	Dug well(unprotected) (N=32)	0.677085	0.176667	0.856038	0.735008	0.204491	0.878225	7.33137e-05
k__Bacteria|p__Bacteroidetes|c__Bacteroidia|o__Bacteroidales|f__Rikenellaceae|g__Rikenellaceae_unclassified|s__Rikenellaceae_bacterium|t__SGB2229	Hemoglobin A1c	0.591263	0.629533	0.968557	0.158891	0.11426	0.81696	7.33137e-05
k__Bacteria|p__Firmicutes|c__Clostridia|o__Clostridia_unclassified|f__Clostridia_unclassified|g__GGB9284|s__GGB9284_SGB14237|t__SGB14237	Mean arterial pressure	0.119783	0.719091	0.981351	0.100519	0.669326	0.978239	7.33137e-05
k__Bacteria|p__Firmicutes|c__Erysipelotrichia|o__Erysipelotrichales|f__Erysipelotrichaceae|g__GGB4888|s__GGB4888_SGB6837|t__SGB6837	Body mass index	-0.00898766	0.980548	1	-0.00898766	0.980583	1	0.00993344
k__Bacteria|p__Firmicutes|c__Clostridia|o__Clostridia_unclassified|f__Clostridia_unclassified|g__Clostridia_unclassified|s__Clostridia_bacterium|t__SGB14256	Heart rate	1.04131	0.430646	0.94183	0.53776	0.388849	0.934987	4.09118e-05
k__Bacteria|p__Firmicutes|c__Clostridia|o__Clostridia_unclassified|f__Clostridia_unclassified|g__GGB9288|s__GGB9288_SGB14243|t__SGB14243	Oxygen saturation	-0.0551771	0.682543	0.976313	-0.0551771	0.682711	0.979238	0.0065529
k__Bacteria|p__Firmicutes|c__Clostridia|o__Clostridiales|f__Ruminococcaceae|g__Ruminococcaceae_unclassified|s__Ruminococcaceae_bacterium|t__SGB14834	Hemoglobin total	-0.413716	0.0737093	0.750767	-0.418883	0.0786813	0.768137	7.33137e-05
k__Bacteria|p__Firmicutes|c__Firmicutes_unclassified|o__Firmicutes_unclassified|f__Firmicutes_unclassified|g__Firmicutes_unclassified|s__Firmicutes_bacterium_AF16_15|t__SGB4993	Poor (N=223)	0.0915658	0.852453	0.995629	0.0443469	0.709588	0.981137	7.33137e-05
k__Bacteria|p__Firmicutes|c__Clostridia|o__Clostridia_unclassified|f__Clostridia_unclassified|g__Clostridia_unclassified|s__Clostridia_bacterium|t__SGB15377	Fair (N=969)	-0.0348616	0.859191	0.995899	-0.0348612	0.859248	0.996752	0.960184
k__Bacteria|p__Firmicutes|c__Clostridia|o__Clostridiales|f__Clostridiaceae|g__Butyricicoccus|s__Butyricicoccus_SGB14990|t__SGB14990	Very good (N=79)	0.431042	0.0870469	0.772908	0.430818	0.0879438	0.785305	7.33137e-05
k__Bacteria|p__Firmicutes|c__Clostridia|o__Clostridiales|f__Lachnospiraceae|g__GGB3474|s__GGB3474_SGB4637|t__SGB4637	Excellent (N=132)	0.253333	0.236592	0.884187	0.253333	0.237248	0.896313	0.0285331
k__Bacteria|p__Firmicutes|c__Clostridia|o__Clostridia_unclassified|f__Clostridia_unclassified|g__Clostridia_unclassified|s__Clostridia_bacterium|t__SGB15385	Cough (N=413)	0.00891985	0.987006	1	-0.00487537	0.976969	1	7.33137e-05
k__Bacteria|p__Firmicutes|c__Clostridia|o__Clostridiales|f__Ruminococcaceae|g__GGB9618|s__GGB9618_SGB15065|t__SGB15065	Bristol stool scale	0.0275756	0.748864	0.98489	-0.0657532	0.894119	0.999203	0.0336604
k__Bacteria|p__Firmicutes|c__Clostridia|o__Clostridiales|f__Ruminococcaceae|g__GGB9642|s__GGB9642_SGB15119|t__SGB15119	Diarrhea (N=85)	0.273181	0.314568	0.912932	0.269154	0.308459	0.917711	7.33137e-05
k__Bacteria|p__Firmicutes|c__Clostridia|o__Clostridia_unclassified|f__Clostridia_unclassified|g__Clostridia_unclassified|s__Clostridia_bacterium|t__SGB15370	Diabetes (N=40)	0.281202	0.363441	0.926498	0.26444	0.367739	0.929461	7.33137e-05
k__Bacteria|p__Firmicutes|c__Clostridia|o__Clostridiales|f__Lachnospiraceae|g__GGB3746|s__GGB3746_SGB5089|t__SGB5089	Allergies (N=124)	-0.0391664	0.88442	0.998106	-0.0391659	0.884518	0.998788	7.33137e-05
k__Bacteria|p__Firmicutes|c__Bacilli|o__Lactobacillales|f__Streptococcaceae|g__Streptococcus|s__Streptococcus_equinus|t__SGB8022	Heart disease (N=59)	-0.248068	0.59501	0.963826	-0.418697	0.754749	0.986903	0.0140635
k__Bacteria|p__Firmicutes|c__Clostridia|o__Clostridia_unclassified|f__Clostridia_unclassified|g__Clostridia_unclassified|s__Clostridia_bacterium|t__SGB15374	Asthma (N=62)	-0.136114	0.381575	0.930919	-0.136114	0.382085	0.933765	7.33137e-05
k__Bacteria|p__Firmicutes|c__Bacilli|o__Bacilli_unclassified|f__Bacilli_unclassified|g__GGB4710|s__GGB4710_SGB6522|t__SGB6522	Stomach illness (N=261)	-0.0440473	0.768442	0.986893	0.154471	0.936384	1	7.33137e-05
k__Bacteria|p__Firmicutes|c__Clostridia|o__Clostridiales|f__Lachnospiraceae|g__Coprococcus|s__Coprococcus_eutactus|t__SGB5121	Intestinal illness (N=103)	-0.228287	0.288219	0.906785	-0.228288	0.288839	0.912951	7.33137e-05
k__Bacteria|p__Firmicutes|c__Clostridia|o__Clostridia_unclassified|f__Clostridia_unclassified|g__GGB9067|s__GGB9067_SGB13986|t__SGB13986	Arthritis (N=43)	-0.140993	0.78345	0.988369	-0.140992	0.783738	0.99012	0.0167929
k__Bacteria|p__Firmicutes|c__Clostridia|o__Clostridia_unclassified|f__Clostridia_unclassified|g__Clostridia_unclassified|s__Clostridia_unclassified_SGB4373|t__SGB4373	Painkillers (N=1184)	-0.221668	0.374564	0.928069	-0.262179	0.45751	0.948912	7.33137e-05
k__Bacteria|p__Firmicutes|c__Clostridia|o__Clostridia_unclassified|f__Clostridia_unclassified|g__Clostridia_unclassified|s__Clostridia_bacterium|t__SGB53819	Antibiotics (N=242)	-0.0999881	0.620725	0.967398	-0.0999881	0.62129	0.971076	7.33137e-05
k__Bacteria|p__Firmicutes|c__Clostridia|o__Clostridiales|f__Clostridiaceae|g__Clostridium|s__Clostridium_sp_AF27_2AA|t__SGB4712	Anti-diarrheal (N=60)	-0.0468427	0.889246	0.998585	-0.0543112	0.946906	1	0.022838
k__Bacteria|p__Bacteroidetes|c__Bacteroidia|o__Bacteroidales|f__Prevotellaceae|g__Prevotella|s__Prevotella_stercorea|t__SGB1679	Anti-parasitic (N=49)	0.522015	0.0513395	0.702796	0.473715	0.075749	0.762665	0.0498193
k__Bacteria|p__Firmicutes|c__Clostridia|o__Clostridia_unclassified|f__Clostridia_unclassified|g__Clostridia_unclassified|s__Clostridia_bacterium|t__SGB3988	Anti-fungal (N=41)	-0.0302198	0.812047	0.991087	-0.0612619	0.909142	1	7.33137e-05
k__Bacteria|p__Firmicutes|c__CFGB11737|o__OFGB11737|f__FGB11737|g__GGB34228|s__GGB34228_SGB72916|t__SGB72916	Vitamins (N=335)	-0.0727401	0.845548	0.994695	-0.0297951	0.672548	0.979043	7.33137e-05
k__Bacteria|p__Firmicutes|c__Clostridia|o__Clostridiales|f__Ruminococcaceae|g__GGB9590|s__GGB9590_SGB15012|t__SGB15012	Anti-hypertensive (N=82)	0.083692	0.834828	0.993701	0.0698746	0.80361	0.991931	7.33137e-05
k__Bacteria|p__Firmicutes|c__Clostridia|o__Clostridia_unclassified|f__Clostridia_unclassified|g__Clostridia_unclassified|s__Clostridia_bacterium|t__SGB14291	Reserved (N=1666)	-0.207203	0.712616	0.980993	-0.207203	0.712961	0.981474	0.00275038
k__Bacteria|p__Firmicutes|c__Clostridia|o__Clostridiales|f__Clostridiaceae|g__Clostridiaceae_unclassified|s__Clostridiaceae_unclassified_SGB4769|t__SGB4769	Nervous (N=950)	-0.0958379	0.797671	0.990598	-0.0670689	0.72075	0.982782	7.33137e-05
k__Bacteria|p__Firmicutes|c__Clostridia|o__Clostridiales|f__Ruminococcaceae|g__GGB9621|s__GGB9621_SGB15073|t__SGB15073	Openness (N=1550)	-0.0810904	0.719463	0.981351	-0.0868256	0.738238	0.984596	7.33137e-05
k__Bacteria|p__Firmicutes|c__Bacilli|o__Bacilli_unclassified|f__Bacilli_unclassified|g__Bacilli_unclassified|s__Bacilli_bacterium|t__SGB6606	Cognitive impairment (N=100)	-0.642002	0.126741	0.815829	-0.635196	0.125387	0.827882	0.993863
k__Bacteria|p__Firmicutes|c__Clostridia|o__Clostridiales|f__Lachnospiraceae|g__Lachnospiraceae_unclassified|s__Lachnospiraceae_unclassified_SGB4882|t__SGB4882	Dementia (N=185)	-0.00551418	0.957184	1	-0.0103024	0.977096	1	7.33137e-05
k__Bacteria|p__Proteobacteria|c__CFGB2394|o__OFGB2394|f__FGB2394|g__GGB6544|s__GGB6544_SGB9243|t__SGB9243	Alcohol daily frequency	-0.0220008	0.928013	1	-0.0220007	0.928074	1	0.0351882
k__Bacteria|p__Firmicutes|c__Clostridia|o__Clostridiales|f__Clostridiaceae|g__Clostridium|s__Clostridium_ventriculi|t__SGB6190	Cigarette usage (N=82)	0.86855	0.0232255	0.592398	0.86855	0.0245361	0.624484	0.355547
k__Bacteria|p__Firmicutes|c__CFGB1798|o__OFGB1798|f__FGB1798|g__GGB4769|s__GGB4769_SGB6602|t__SGB6602	Cigarette frequency	-0.250399	0.467605	0.94982	-0.250399	0.4689	0.950992	0.0216264
k__Bacteria|p__Firmicutes|c__Clostridia|o__Clostridiales|f__Ruminococcaceae|g__GGB9635|s__GGB9635_SGB15101|t__SGB15101	Mild anxiety (N=395)	-0.14751	0.51228	0.953389	0.169269	0.621414	0.971076	0.415163
k__Bacteria|p__Firmicutes|c__Bacilli|o__Bacilli_unclassified|f__Bacilli_unclassified|g__GGB4750|s__GGB4750_SGB6579|t__SGB6579	Moderate anxiety (N=123)	-0.537416	0.0383183	0.660194	-0.537416	0.0390301	0.68277	0.0805032
k__Bacteria|p__Firmicutes|c__Clostridia|o__Clostridiales|f__Lachnospiraceae|g__Dorea|s__Dorea_longicatena|t__SGB4582_group	Severe anxiety (N=59)	0.15408	0.231733	0.881418	0.205434	0.4126	0.938249	7.33137e-05
k__Bacteria|p__Firmicutes|c__Clostridia|o__Clostridiales|f__Ruminococcaceae|g__GGB9632|s__GGB9632_SGB15089|t__SGB15089	Mild depression (N=469)	-0.277197	0.345675	0.922746	-0.311914	0.410632	0.938249	0.585648
k__Bacteria|p__Firmicutes|c__Clostridia|o__Clostridiales|f__Lachnospiraceae|g__Blautia|s__Blautia_massiliensis|t__SGB4826_group	Moderate depression (N=138)	0.0473123	0.902802	0.999185	0.0346531	0.868375	0.997222	7.33137e-05
k__Bacteria|p__Firmicutes|c__Clostridia|o__Clostridia_unclassified|f__Clostridia_unclassified|g__Clostridia_unclassified|s__Clostridia_bacterium|t__SGB15038	Severe depression (N=89)	0.490787	0.388728	0.931927	0.463224	0.362674	0.928076	0.00176937
k__Bacteria|p__Firmicutes|c__Clostridia|o__Clostridiales|f__Clostridiaceae|g__Clostridiaceae_unclassified|s__Clostridiaceae_bacterium_OM08_6BH|t__SGB4768	Cat (N=960)	-0.120946	0.771385	0.987037	-0.0820929	0.670387	0.978545	7.33137e-05
k__Bacteria|p__Firmicutes|c__Clostridia|o__Clostridiales|f__Ruminococcaceae|g__GGB9701|s__GGB9701_SGB15218|t__SGB15218	Dog (N=1384)	0.336105	0.374637	0.928069	0.336105	0.375842	0.931744	0.439861
k__Bacteria|p__Firmicutes|c__Clostridia|o__Clostridiales|f__Lachnospiraceae|g__Fusicatenibacter|s__Fusicatenibacter_saccharivorans|t__SGB4874	Parakeet (N=157)	-0.368307	0.0958302	0.781208	-0.392254	0.12317	0.826095	7.33137e-05
k__Bacteria|p__Firmicutes|c__Bacilli|o__Lactobacillales|f__Lactobacillaceae|g__Ligilactobacillus|s__Ligilactobacillus_ruminis|t__SGB7061	No pets (N=220)	0.207896	0.685505	0.976372	0.207896	0.685823	0.979438	0.121131
k__Bacteria|p__Firmicutes|c__Clostridia|o__Clostridia_unclassified|f__Clostridia_unclassified|g__Clostridia_unclassified|s__Clostridia_bacterium|t__SGB14190	Cow (N=535)	-0.3082	0.132809	0.821346	-0.639293	0.579652	0.965832	0.907167
k__Bacteria|p__Firmicutes|c__Clostridia|o__Clostridiales|f__Ruminococcaceae|g__Ruminococcaceae_unclassified|s__Ruminococcaceae_unclassified_SGB69291|t__SGB69291	Goat (N=63)	-0.0197311	0.951522	1	-0.0219718	0.956416	1	0.0535632
k__Bacteria|p__Firmicutes|c__Clostridia|o__Clostridiales|f__Ruminococcaceae|g__GGB9687|s__GGB9687_SGB15191|t__SGB15191	Pig (N=269)	0.344118	0.148989	0.834431	0.388894	0.204648	0.878243	7.33137e-05
k__Bacteria|p__Firmicutes|c__Clostridia|o__Clostridiales|f__Ruminococcaceae|g__Ruminococcaceae_unclassified|s__Ruminococcaceae_bacterium|t__SGB15084	Chicken (N=1664)	0.334388	0.311233	0.912109	0.396752	0.398811	0.937056	0.0195162
k__Bacteria|p__Firmicutes|c__Clostridia|o__Clostridiales|f__Ruminococcaceae|g__GGB9604|s__GGB9604_SGB15036|t__SGB15036	Duck (N=636)	-0.200097	0.605028	0.965185	-0.200097	0.60579	0.969206	0.0290823
k__Bacteria|p__Firmicutes|c__Clostridia|o__Clostridiales|f__Ruminococcaceae|g__Ruminococcaceae_unclassified|s__Ruminococcaceae_unclassified_SGB15233|t__SGB15233	Turkey (N=413)	-1.39363	0.00395941	0.37202	-1.42432	0.0354189	0.672845	7.33137e-05
k__Bacteria|p__Firmicutes|c__Clostridia|o__Clostridiales|f__Ruminococcaceae|g__GGB9636|s__GGB9636_SGB15108|t__SGB15108	Sheep (N=51)	-0.0817618	0.596275	0.963989	-0.28965	0.904564	0.999924	7.33137e-05
k__Bacteria|p__Firmicutes|c__Clostridia|o__Clostridiales|f__Ruminococcaceae|g__GGB9637|s__GGB9637_SGB15111|t__SGB15111	Geese (N=82)	-0.311408	0.0849346	0.77024	-0.361067	0.139122	0.842028	7.33137e-05
k__Bacteria|p__Firmicutes|c__Bacilli|o__Bacilli_unclassified|f__Bacilli_unclassified|g__GGB4651|s__GGB4651_SGB6438|t__SGB6438	Horse (N=468)	0.526957	0.393381	0.933698	0.526965	0.394657	0.93623	7.33137e-05
k__Bacteria|p__Firmicutes|c__Clostridia|o__Clostridiales|f__Ruminococcaceae|g__GGB9705|s__GGB9705_SGB15224|t__SGB15224	Rabbit (N=176)	0.404413	0.0332421	0.639407	0.35565	0.0195623	0.593325	7.33137e-05
k__Bacteria|p__Firmicutes|c__Clostridia|o__Clostridiales|f__Lachnospiraceae|g__Coprococcus|s__Coprococcus_eutactus|t__SGB5117	No farm animals (N=171)	0.160922	0.574325	0.962424	0.163828	0.633764	0.972411	0.0180913
k__Bacteria|p__Firmicutes|c__Clostridia|o__Clostridia_unclassified|f__Clostridia_unclassified|g__Clostridia_unclassified|s__Clostridia_bacterium|t__SGB4365	Mice (N=820)	-0.0287838	0.900146	0.998894	0.0403786	0.941531	1	7.33137e-05
k__Bacteria|p__Firmicutes|c__Clostridia|o__Clostridiales|f__Clostridiales_unclassified|g__Clostridiales_unclassified|s__Clostridiales_bacterium_KLE1615|t__SGB5090_group	Bat (N=546)	-0.788268	0.0134843	0.525103	-0.78783	0.0154001	0.570908	0.49711
k__Bacteria|p__Firmicutes|c__Clostridia|o__Clostridiales|f__Lachnospiraceae|g__Lachnospira|s__Lachnospira_sp_NSJ_43|t__SGB5087	Lizard (N=534)	0.120114	0.631985	0.96884	0.120907	0.634499	0.972658	7.33137e-05
k__Bacteria|p__Bacteroidetes|c__Bacteroidia|o__Bacteroidales|f__Bacteroidaceae|g__Bacteroides|s__Bacteroides_uniformis|t__SGB1836_group	Snake (N=546)	-0.371163	0.47778	0.951206	-0.208026	0.283088	0.911362	0.826514
k__Bacteria|p__Firmicutes|c__Clostridia|o__Clostridiales|f__Ruminococcaceae|g__GGB9618|s__GGB9618_SGB15064|t__SGB15064	Bird (N=660)	-0.0820502	0.679059	0.976303	-0.0642929	0.598221	0.968149	0.0339554
k__Bacteria|p__Elusimicrobia|c__Elusimicrobia|o__Elusimicrobiales|f__Elusimicrobiales_unclassified|g__Elusimicrobiales_unclassified|s__Elusimicrobiales_bacterium|t__SGB19692	Possum (N=588)	0.184575	0.768159	0.986893	0.0960633	0.576565	0.965431	7.33137e-05
k__Bacteria|p__Firmicutes|c__Clostridia|o__Clostridiales|f__Clostridiaceae|g__Clostridium|s__Clostridium_sp_AM33_3|t__SGB4711	Rat (N=590)	-0.373488	0.328346	0.917557	-0.33734	0.29591	0.91543	0.0107439
k__Bacteria|p__Firmicutes|c__Clostridia|o__Clostridia_unclassified|f__Clostridia_unclassified|g__Clostridia_unclassified|s__Clostridia_bacterium|t__SGB14311	Squirrel (N=51)	-0.286205	0.478716	0.951567	-0.200584	0.329782	0.920727	7.33137e-05
k__Bacteria|p__Firmicutes|c__Clostridia|o__Clostridia_unclassified|f__Clostridia_unclassified|g__GGB9059|s__GGB9059_SGB13976|t__SGB13976	No wild animals (N=591)	0.282152	0.324	0.916161	0.287986	0.337395	0.921689	0.0468893
k__Bacteria|p__Firmicutes|c__Clostridia|o__Clostridiales|f__Ruminococcaceae|g__GGB9699|s__GGB9699_SGB15216|t__SGB15216	Beans	-0.483497	0.316361	0.913785	-0.450698	0.287057	0.91223	0.162204
k__Bacteria|p__Firmicutes|c__Bacilli|o__Bacilli_unclassified|f__Bacilli_unclassified|g__Bacilli_unclassified|s__Bacilli_bacterium|t__SGB6529	Tortillas	0.286289	0.350209	0.922874	0.307452	0.456294	0.94882	7.33137e-05
k__Bacteria|p__Firmicutes|c__Clostridia|o__Clostridia_unclassified|f__Clostridia_unclassified|g__Clostridia_unclassified|s__Clostridia_bacterium|t__SGB14193	Rice	-0.882996	0.284425	0.904762	-0.287732	0.00309205	0.344477	0.036624
k__Bacteria|p__Firmicutes|c__Clostridia|o__Clostridia_unclassified|f__Clostridia_unclassified|g__Clostridia_unclassified|s__Clostridia_bacterium|t__SGB14017	Bread	0.026535	0.92143	1	0.0265347	0.921555	1	0.969218
k__Bacteria|p__Firmicutes|c__Bacilli|o__Bacilli_unclassified|f__Bacilli_unclassified|g__Bacilli_unclassified|s__Bacilli_bacterium|t__SGB6503	Milk	-0.0566206	0.75575	0.985586	0.136653	0.89793	0.999474	0.456274
k__Bacteria|p__Firmicutes|c__Clostridia|o__Clostridiales|f__Lachnospiraceae|g__Blautia|s__Blautia_faecis|t__SGB4820	Yogurt	0.433929	0.282117	0.904152	0.413993	0.267531	0.907251	7.33137e-05
k__Bacteria|p__Firmicutes|c__Clostridia|o__Clostridia_unclassified|f__Clostridia_unclassified|g__Clostridia_unclassified|s__Clostridia_bacterium|t__SGB6370	Cream/butter	-0.128472	0.52555	0.955822	-0.18793	0.674416	0.979043	7.33137e-05
k__Bacteria|p__Lentisphaerae|c__Lentisphaeria|o__Lentisphaeria_unclassified|f__Lentisphaeria_unclassified|g__Lentisphaeria_unclassified|s__Lentisphaeria_bacterium|t__SGB9209	Cheese	1.96944	0.16838	0.851679	0.807045	0.0786387	0.76808	0.795853
k__Bacteria|p__Firmicutes|c__Clostridia|o__Clostridiales|f__Lachnospiraceae|g__Anaerobutyricum|s__Anaerobutyricum_hallii|t__SGB4532	Eggs	0.265423	0.455436	0.946482	0.265422	0.456887	0.94882	7.33137e-05
k__Bacteria|p__Firmicutes|c__Clostridia|o__Clostridiales|f__Lachnospiraceae|g__Mediterraneibacter|s__Mediterraneibacter_sp_gm002|t__SGB4553	Vegetables	-0.568655	0.252345	0.89223	-0.53876	0.230473	0.892502	0.999927
k__Bacteria|p__Firmicutes|c__Clostridia|o__Clostridiales|f__Lachnospiraceae|g__Lachnospiraceae_unclassified|s__Lachnospiraceae_bacterium|t__SGB4648	Fruits	0.0623005	0.739585	0.983883	-0.103651	0.866429	0.997222	0.999927
k__Bacteria|p__Firmicutes|c__Bacilli|o__Bacilli_unclassified|f__Bacilli_unclassified|g__Bacilli_unclassified|s__Bacilli_bacterium|t__SGB6868	Natural juice	0.512936	0.344279	0.922562	0.518938	0.352263	0.925465	0.105919
k__Bacteria|p__Firmicutes|c__Clostridia|o__Clostridia_unclassified|f__Clostridia_unclassified|g__Clostridia_unclassified|s__Clostridia_unclassified_SGB4374|t__SGB4374	Chicken	-0.815108	0.473527	0.950249	-0.822573	0.480468	0.953166	7.33137e-05
k__Bacteria|p__Bacteroidetes|c__Bacteroidia|o__Bacteroidales|f__Rikenellaceae|g__GGB1617|s__GGB1617_SGB2214|t__SGB2214	Beef/pork	-0.104153	0.694092	0.977414	-0.100688	0.684485	0.979438	7.33137e-05
k__Bacteria|p__Kiritimatiellaeota|c__Kiritimatiellae|o__Kiritimatiellae_unclassified|f__Kiritimatiellae_unclassified|g__Kiritimatiellae_unclassified|s__Kiritimatiellae_bacterium|t__SGB17364	Ham/sausages/hotdog	-0.293641	0.389873	0.932264	-0.293641	0.390574	0.935144	0.103298
k__Bacteria|p__Firmicutes|c__Clostridia|o__Clostridiales|f__Ruminococcaceae|g__GGB9634|s__GGB9634_SGB15099|t__SGB15099	Fish	0.499886	0.0908208	0.775447	0.523478	0.14437	0.84529	7.33137e-05
k__Bacteria|p__Firmicutes|c__Bacilli|o__Bacilli_unclassified|f__Bacilli_unclassified|g__GGB4693|s__GGB4693_SGB6491|t__SGB6491	Diet diversity score	0.814301	0.279096	0.903696	0.641241	0.216768	0.886242	0.0166305
k__Bacteria|p__Firmicutes|c__Clostridia|o__Clostridiales|f__Ruminococcaceae|g__GGB3185|s__GGB3185_SGB4208|t__SGB4208	Living with partner (N=1232)	0.2276	0.563773	0.961096	0.212323	0.535243	0.960981	0.999927
k__Bacteria|p__Firmicutes|c__Bacilli|o__Bacilli_unclassified|f__Bacilli_unclassified|g__GGB4700|s__GGB4700_SGB6506|t__SGB6506	Number of partners	-1.08777	0.00122011	0.233324	-1.13636	0.00379771	0.366578	7.33137e-05
k__Bacteria|p__Firmicutes|c__Bacilli|o__Bacilli_unclassified|f__Bacilli_unclassified|g__Bacilli_unclassified|s__Bacilli_bacterium|t__SGB58483	Grades 1-3 (N=920)	NA	NA	NA	NA	NA	NA	NA
k__Bacteria|p__Firmicutes|c__Clostridia|o__Clostridia_unclassified|f__Clostridia_unclassified|g__Clostridia_unclassified|s__Clostridia_bacterium|t__SGB14078	Grades 4-6 (N=528)	-0.397131	0.61417	0.967336	-0.371736	0.594982	0.968001	0.00566914
k__Bacteria|p__Proteobacteria|c__Alphaproteobacteria|o__Alphaproteobacteria_unclassified|f__Alphaproteobacteria_unclassified|g__Alphaproteobacteria_unclassified|s__Alphaproteobacteria_bacterium|t__SGB9324	Grades >6 (N=129)	-0.310837	0.425528	0.940561	-0.308583	0.422562	0.941129	0.0339442
k__Bacteria|p__Firmicutes|c__Clostridia|o__Clostridiales|f__Ruminococcaceae|g__Ruminococcus|s__Ruminococcus_sp_JE7A12|t__SGB4272	Friend ties (same building)	-0.135802	0.636957	0.969866	-0.220342	0.772503	0.98837	0.0173084
k__Bacteria|p__Firmicutes|c__Clostridia|o__Clostridia_unclassified|f__Clostridia_unclassified|g__GGB4569|s__GGB4569_SGB6312|t__SGB6312	Friend ties (different building)	-1.23778	0.0457518	0.686562	-1.23778	0.0483381	0.709648	0.129132
k__Bacteria|p__Firmicutes|c__Bacilli|o__Bacilli_unclassified|f__Bacilli_unclassified|g__GGB4714|s__GGB4714_SGB6528|t__SGB6528	Betweenness (friendship)	0.826907	0.363697	0.926498	0.758705	0.374681	0.931377	0.761135
k__Bacteria|p__Firmicutes|c__Bacilli|o__Bacilli_unclassified|f__Bacilli_unclassified|g__GGB4713|s__GGB4713_SGB6526|t__SGB6526	Transitivity (friendship)	0.0157395	0.83317	0.993374	-0.0622586	0.959234	1	0.834105
k__Bacteria|p__Firmicutes|c__Clostridia|o__Clostridiales|f__Lachnospiraceae|g__GGB3617|s__GGB3617_SGB4891|t__SGB4891	Familial ties (same building)	0.663033	0.0244319	0.594588	0.727976	0.0424159	0.694602	0.030341
k__Bacteria|p__Firmicutes|c__Clostridia|o__Clostridia_unclassified|f__Clostridia_unclassified|g__Clostridia_unclassified|s__Clostridia_unclassified_SGB4367|t__SGB4367	Family ties (different building)	-0.482634	0.0348632	0.647172	-0.49791	0.0426402	0.695766	0.00951154
k__Bacteria|p__Firmicutes|c__Bacilli|o__Bacilli_unclassified|f__Bacilli_unclassified|g__GGB4638|s__GGB4638_SGB6417|t__SGB6417	Betweeness (familial)	0.768122	0.417628	0.938379	0.768122	0.419633	0.940119	7.33137e-05
k__Bacteria|p__Firmicutes|c__Bacilli|o__Bacilli_unclassified|f__Bacilli_unclassified|g__GGB4701|s__GGB4701_SGB6508|t__SGB6508	Transitivity (familial)	-0.434861	0.291308	0.906885	-0.432531	0.289732	0.912951	0.0368098
k__Bacteria|p__Proteobacteria|c__Alphaproteobacteria|o__Alphaproteobacteria_unclassified|f__Alphaproteobacteria_unclassified|g__Alphaproteobacteria_unclassified|s__Alphaproteobacteria_bacterium|t__SGB9311	Degree (all ties)	0.355041	0.960753	1	0.0232645	0.558833	0.963668	0.0318184
k__Bacteria|p__Candidatus_Melainabacteria|c__Candidatus_Melainabacteria_unclassified|o__Candidatus_Gastranaerophilales|f__Candidatus_Gastranaerophilales_unclassified|g__Candidatus_Gastranaerophilales_unclassified|s__Candidatus_Gastranaerophilales_bacterium|t__SGB8629	Clustering coefficient (all ties)	-0.0658954	0.838283	0.993978	-0.082158	0.869636	0.997222	0.301452
k__Bacteria|p__Bacteroidetes|c__Bacteroidia|o__Bacteroidales|f__Prevotellaceae|g__Prevotellamassilia|s__Prevotellamassilia_timonensis|t__SGB1477_group	Betweenness (all ties)	-0.150841	0.549258	0.958464	-0.150842	0.549463	0.962307	7.33137e-05
k__Bacteria|p__Bacteroidetes|c__CFGB671|o__OFGB671|f__FGB671|g__GGB1669|s__GGB1669_SGB2285|t__SGB2285	Kin percentage (to third degree)	0.326622	0.449771	0.945128	0.373007	0.512309	0.956272	0.00566094
k__Bacteria|p__Firmicutes|c__Clostridia|o__Clostridiales|f__Lachnospiraceae|g__Lachnospiraceae_unclassified|s__Lachnospiraceae_unclassified_SGB4904|t__SGB4904	Altruism	0.0302714	0.724248	0.981643	0.119877	0.930807	1	0.0201709
k__Bacteria|p__Firmicutes|c__Clostridia|o__Clostridia_unclassified|f__Clostridia_unclassified|g__Clostridia_unclassified|s__Clostridia_bacterium|t__SGB14110	Risk taking	-0.563279	0.145896	0.833462	-0.541259	0.146421	0.845673	0.0579739
k__Bacteria|p__Firmicutes|c__Clostridia|o__Clostridia_unclassified|f__Clostridia_unclassified|g__Clostridia_unclassified|s__Clostridia_bacterium|t__SGB4329	Washing hands (N=1603)	-0.0981405	0.772288	0.987084	-0.0981405	0.772556	0.98837	0.0559887
k__Bacteria|p__Firmicutes|c__Clostridia|o__Clostridiales|f__Clostridiaceae|g__Butyricicoccus|s__Butyricicoccus_sp_AM29_23AC|t__SGB14991	Distance to village center	0.240072	0.287688	0.906371	0.245755	0.304557	0.917479	7.33137e-05
k__Bacteria|p__Firmicutes|c__Clostridia|o__Clostridia_unclassified|f__Clostridia_unclassified|g__Clostridia_unclassified|s__Clostridia_bacterium|t__SGB14263	Distance to main road	-0.358383	0.43888	0.943851	-0.358383	0.439755	0.945166	0.0191623
k__Bacteria|p__Firmicutes|c__Clostridia|o__Clostridia_unclassified|f__Clostridia_unclassified|g__Clostridia_unclassified|s__Clostridia_bacterium|t__SGB14081	Number of churches	-0.659537	0.285961	0.905425	-0.659537	0.289253	0.912951	0.817842
k__Bacteria|p__Firmicutes|c__Clostridia|o__Clostridia_unclassified|f__Clostridia_unclassified|g__Clostridia_unclassified|s__Clostridia_unclassified_SGB20792|t__SGB20792	Altitude	-0.350261	0.181272	0.857913	-0.350261	0.182174	0.866299	0.0256353
k__Bacteria|p__Firmicutes|c__Clostridia|o__Clostridia_unclassified|f__Clostridia_unclassified|g__GGB9278|s__GGB9278_SGB14230|t__SGB14230	Travel	-1.36308	0.00030695	0.113284	-1.36406	0.0003651	0.120004	0.833694
k__Bacteria|p__Firmicutes|c__Clostridia|o__Clostridiales|f__Ruminococcaceae|g__GGB9636|s__GGB9636_SGB15109|t__SGB15109	Monthly expenditure	-0.23602	0.238473	0.88491	-0.56046	0.709991	0.981137	0.868181
k__Bacteria|p__Firmicutes|c__Clostridia|o__Clostridiales|f__Lachnospiraceae|g__GGB3632|s__GGB3632_SGB4920|t__SGB4920	Household size	-0.680621	4.62383e-05	0.0325867	-0.674341	7.56109e-05	0.0458519	7.33137e-05
k__Bacteria|p__Firmicutes|c__Clostridia|o__Clostridiales|f__Ruminococcaceae|g__GGB9677|s__GGB9677_SGB15180|t__SGB15180	Household wealth index	0.0267118	0.964183	1	0.0147784	0.935702	1	7.33137e-05
k__Bacteria|p__Firmicutes|c__Clostridia|o__Clostridia_unclassified|f__Clostridia_unclassified|g__Clostridia_unclassified|s__Clostridia_bacterium|t__SGB14004	TV (N=958)	-0.482189	0.243834	0.886195	-0.482189	0.244871	0.898073	7.33137e-05
k__Bacteria|p__Firmicutes|c__Clostridia|o__Clostridia_unclassified|f__Clostridia_unclassified|g__Clostridia_unclassified|s__Clostridia_bacterium|t__SGB14001	No electronics (N=89)	-0.00881891	0.989211	1	-0.00881888	0.989235	1	0.999927
k__Bacteria|p__Firmicutes|c__Bacilli|o__Bacilli_unclassified|f__Bacilli_unclassified|g__Bacilli_unclassified|s__Bacilli_bacterium|t__SGB6517	Earth/Sand floor (N=594)	0.0449499	0.970134	1	-0.0123667	0.940612	1	0.375285
k__Bacteria|p__Verrucomicrobia|c__Opitutae|o__Opitutales|f__Opitutales_unclassified|g__GGB6128|s__GGB6128_SGB8774|t__SGB8774	Ceramic floor (N=151)	-0.63047	0.254024	0.892353	-0.63047	0.257	0.903556	0.222651
k__Bacteria|p__Firmicutes|c__Clostridia|o__Clostridia_unclassified|f__Clostridia_unclassified|g__Clostridia_unclassified|s__Clostridia_unclassified_SGB6385|t__SGB6385	Glass windows (N=86)	-0.934601	0.0568996	0.715404	-0.893326	0.0475339	0.706407	7.33137e-05
k__Bacteria|p__Firmicutes|c__Clostridia|o__Clostridiales|f__Ruminococcaceae|g__GGB9635|s__GGB9635_SGB15100|t__SGB15100	Unfinished windows (N=59)	-0.17499	0.435947	0.943034	-0.209224	0.549012	0.962175	0.0262374
k__Bacteria|p__Firmicutes|c__Clostridia|o__Clostridiales|f__Lachnospiraceae|g__Lachnospiraceae_unclassified|s__Lachnospiraceae_unclassified_SGB26919|t__SGB26919	Clay/mud walls (N=1256)	0.224325	0.481433	0.951667	0.224325	0.482438	0.953182	0.999927
k__Bacteria|p__Proteobacteria|c__Alphaproteobacteria|o__Alphaproteobacteria_unclassified|f__Alphaproteobacteria_unclassified|g__Alphaproteobacteria_unclassified|s__Alphaproteobacteria_bacterium|t__SGB9320	Cement walls (N=402)	0.14312	0.986946	1	0.00539193	0.752838	0.986732	4.35758e-05
k__Bacteria|p__Firmicutes|c__Clostridia|o__Clostridia_unclassified|f__Clostridia_unclassified|g__Clostridia_unclassified|s__Clostridia_bacterium|t__SGB14242	Concrete roof (N=37)	0.00538027	0.991485	1	0.0027811	0.983571	1	0.314867
k__Bacteria|p__Firmicutes|c__Bacilli|o__Bacilli_unclassified|f__Bacilli_unclassified|g__GGB4676|s__GGB4676_SGB6465|t__SGB6465	Sleeping rooms	-0.990307	0.0241951	0.592849	-0.990306	0.0251478	0.626743	0.00120829
k__Bacteria|p__Firmicutes|c__Clostridia|o__Clostridia_unclassified|f__Clostridia_unclassified|g__GGB4549|s__GGB4549_SGB6271|t__SGB6271	Spring(protected) (N=1441)	-0.353184	0.933754	1	0.03758	0.50587	0.954506	7.33137e-05
k__Bacteria|p__Firmicutes|c__Clostridia|o__Clostridia_unclassified|f__Clostridia_unclassified|g__Clostridia_unclassified|s__Clostridia_unclassified_SGB13993|t__SGB13993	Tube well (N=91)	-0.260195	0.533912	0.956626	-0.259941	0.534277	0.960889	0.0042869
k__Bacteria|p__Firmicutes|c__Clostridia|o__Clostridia_unclassified|f__Clostridia_unclassified|g__Clostridia_unclassified|s__Clostridia_bacterium|t__SGB3989	Dug well(unprotected) (N=32)	-0.41359	0.125086	0.813562	-0.40907	0.124512	0.827389	7.33137e-05
k__Bacteria|p__Proteobacteria|c__Alphaproteobacteria|o__Alphaproteobacteria_unclassified|f__Alphaproteobacteria_unclassified|g__Alphaproteobacteria_unclassified|s__Alphaproteobacteria_bacterium|t__SGB9323	Hemoglobin A1c	-0.287085	0.467645	0.94982	-0.22446	0.355706	0.926308	0.0456729
k__Bacteria|p__Firmicutes|c__Clostridia|o__Clostridia_unclassified|f__Clostridia_unclassified|g__Clostridia_unclassified|s__Clostridia_bacterium|t__SGB14185	Mean arterial pressure	0.259576	0.488356	0.952046	0.259576	0.489576	0.95372	7.33137e-05
k__Bacteria|p__Firmicutes|c__Clostridia|o__Clostridia_unclassified|f__Clostridia_unclassified|g__Clostridia_unclassified|s__Clostridia_unclassified_SGB4372|t__SGB4372	Body mass index	-0.771707	0.0325878	0.637108	-0.782964	0.03617	0.674981	0.436449
k__Bacteria|p__Firmicutes|c__Clostridia|o__Clostridia_unclassified|f__Clostridia_unclassified|g__Clostridia_unclassified|s__Clostridia_unclassified_SGB6293|t__SGB6293	Heart rate	-0.0126323	0.809794	0.991087	-0.122929	0.982517	1	0.0139738
k__Bacteria|p__Firmicutes|c__Clostridia|o__Clostridia_unclassified|f__Clostridia_unclassified|g__Clostridia_unclassified|s__Clostridia_bacterium|t__SGB14216	Oxygen saturation	-0.0943518	0.923443	1	-0.0358738	0.842824	0.995796	0.0473498
k__Bacteria|p__Bacteroidetes|c__Bacteroidia|o__Bacteroidales|f__Bacteroidaceae|g__Bacteroidaceae_unclassified|s__Bacteroidaceae_bacterium|t__SGB1404	Hemoglobin total	-0.128771	0.547022	0.958272	-0.128765	0.547215	0.961992	0.10941
k__Bacteria|p__Firmicutes|c__Clostridia|o__Clostridia_unclassified|f__Clostridia_unclassified|g__Clostridia_unclassified|s__Clostridia_bacterium|t__SGB14832	Poor (N=223)	0.200672	0.71131	0.980767	0.202692	0.714853	0.981889	0.00822569
k__Bacteria|p__Firmicutes|c__Clostridia|o__Clostridiales|f__Lachnospiraceae|g__Lachnospiraceae_unclassified|s__Lachnospiraceae_bacterium|t__SGB4906	Fair (N=969)	-0.17058	0.528223	0.956128	-0.185364	0.564039	0.964564	7.33137e-05
k__Bacteria|p__Firmicutes|c__Bacilli|o__Bacilli_unclassified|f__Bacilli_unclassified|g__GGB4669|s__GGB4669_SGB6458|t__SGB6458	Very good (N=79)	0.108114	0.798079	0.990598	0.101152	0.784942	0.990209	7.33137e-05
k__Bacteria|p__Firmicutes|c__Clostridia|o__Clostridia_unclassified|f__Clostridia_unclassified|g__Clostridia_unclassified|s__Clostridia_bacterium|t__SGB3940	Excellent (N=132)	0.00202514	0.993023	1	0.00202591	0.993032	1	7.33137e-05
k__Bacteria|p__Firmicutes|c__Bacilli|o__Bacilli_unclassified|f__Bacilli_unclassified|g__Bacilli_unclassified|s__Bacilli_unclassified_SGB6478|t__SGB6478	Cough (N=413)	-0.111102	0.721325	0.981515	-0.106185	0.711835	0.981474	7.33137e-05
k__Bacteria|p__Firmicutes|c__Clostridia|o__Clostridia_unclassified|f__Clostridia_unclassified|g__Clostridia_unclassified|s__Clostridia_bacterium|t__SGB14215	Bristol stool scale	0.0274357	0.408052	0.93564	0.209356	0.921542	1	7.33137e-05
k__Bacteria|p__Firmicutes|c__Clostridia|o__Clostridiales|f__Ruminococcaceae|g__Ruminococcus|s__Ruminococcus_champanellensis|t__SGB4418	Diarrhea (N=85)	-0.176152	0.54372	0.958029	-0.176153	0.54428	0.961951	0.0508929
k__Bacteria|p__Firmicutes|c__Clostridia|o__Clostridiales|f__Ruminococcaceae|g__GGB9634|s__GGB9634_SGB15097|t__SGB15097	Diabetes (N=40)	-0.0355972	0.477454	0.951206	-0.212497	0.919735	1	0.0471251
k__Bacteria|p__Firmicutes|c__Clostridia|o__Clostridiales|f__Ruminococcaceae|g__Pseudoruminococcus|s__Pseudoruminococcus_massiliensis|t__SGB4280	Allergies (N=124)	-0.0526832	0.906285	0.999486	-0.109271	0.955601	1	0.0387687
k__Bacteria|p__Firmicutes|c__Clostridia|o__Clostridia_unclassified|f__Clostridia_unclassified|g__GGB9347|s__GGB9347_SGB14313|t__SGB14313	Heart disease (N=59)	-0.0631119	0.759153	0.985866	-0.0820898	0.8164	0.993419	7.33137e-05
k__Bacteria|p__Firmicutes|c__Clostridia|o__Clostridiales|f__Lachnospiraceae|g__Anaerotignum|s__Anaerotignum_faecicola|t__SGB5190	Asthma (N=62)	-0.097641	0.573824	0.962424	-0.127595	0.667418	0.978056	7.33137e-05
k__Bacteria|p__Firmicutes|c__Clostridia|o__Clostridia_unclassified|f__Clostridia_unclassified|g__Clostridia_unclassified|s__Clostridia_bacterium|t__SGB47307	Stomach illness (N=261)	0.171892	0.816975	0.991536	-0.199533	0.852082	0.996313	7.33137e-05
k__Bacteria|p__Firmicutes|c__Clostridia|o__Clostridiales|f__Ruminococcaceae|g__Ruminococcaceae_unclassified|s__Ruminococcaceae_bacterium|t__SGB15355	Intestinal illness (N=103)	-0.126651	0.833047	0.993316	0.0740839	0.739384	0.984806	0.977251
k__Bacteria|p__Firmicutes|c__Clostridia|o__Clostridiales|f__Lachnospiraceae|g__Faecalicatena|s__Faecalicatena_fissicatena|t__SGB4871_group	Arthritis (N=43)	-0.447247	0.358767	0.925767	-0.441085	0.370007	0.930001	7.33137e-05
k__Bacteria|p__Bacteroidetes|c__Bacteroidia|o__Bacteroidales|f__Bacteroidales_unclassified|g__Bacteroidales_unclassified|s__Bacteroidales_unclassified_SGB2076|t__SGB2076	Painkillers (N=1184)	0.0815135	0.9092	0.999938	0.0815135	0.909349	1	0.11679
k__Bacteria|p__Firmicutes|c__Bacilli|o__Bacilli_unclassified|f__Bacilli_unclassified|g__Bacilli_unclassified|s__Bacilli_unclassified_SGB6502|t__SGB6502	Antibiotics (N=242)	-0.480053	0.447655	0.944385	-0.378156	0.339395	0.922247	0.0730629
k__Bacteria|p__Firmicutes|c__Clostridia|o__Clostridiales|f__Ruminococcaceae|g__Ruminococcaceae_unclassified|s__Ruminococcaceae_bacterium|t__SGB15353	Anti-diarrheal (N=60)	-0.134947	0.734821	0.982804	-0.171134	0.838721	0.995365	7.33137e-05
k__Bacteria|p__Firmicutes|c__Clostridia|o__Clostridiales|f__Ruminococcaceae|g__Ruminococcaceae_unclassified|s__Ruminococcaceae_unclassified_SGB69292|t__SGB69292	Anti-parasitic (N=49)	0.603661	0.192752	0.865145	0.49676	0.137439	0.840371	0.897456
k__Bacteria|p__Firmicutes|c__Clostridia|o__Clostridiales|f__Ruminococcaceae|g__GGB13580|s__GGB13580_SGB20916|t__SGB20916	Anti-fungal (N=41)	0.210938	0.521186	0.954612	0.211159	0.522486	0.958905	0.0665787
k__Bacteria|p__Firmicutes|c__Clostridia|o__Clostridiales|f__Lachnospiraceae|g__Lachnospiraceae_unclassified|s__Lachnospiraceae_bacterium|t__SGB48024	Vitamins (N=335)	0.145166	0.819423	0.991689	0.0718709	0.64516	0.974551	7.33137e-05
k__Bacteria|p__Firmicutes|c__Clostridia|o__Clostridiales|f__Ruminococcaceae|g__GGB9697|s__GGB9697_SGB15213|t__SGB15213	Anti-hypertensive (N=82)	-0.00373312	0.989625	1	0.00542258	0.992929	1	0.0133261
k__Bacteria|p__Firmicutes|c__Clostridia|o__Clostridia_unclassified|f__Clostridia_unclassified|g__Clostridia_unclassified|s__Clostridia_bacterium|t__SGB13987	Reserved (N=1666)	-0.419274	0.525383	0.955764	-0.219841	0.224196	0.88901	5.0235e-05
k__Bacteria|p__Firmicutes|c__Clostridia|o__Clostridiales|f__Eubacteriaceae|g__Eubacterium|s__Eubacterium_sp_AF22_8LB|t__SGB6816	Nervous (N=950)	-0.105125	0.668657	0.975092	-0.145903	0.761625	0.987759	7.33137e-05
k__Bacteria|p__Firmicutes|c__Clostridia|o__Clostridiales|f__Eubacteriaceae|g__Eubacteriaceae_unclassified|s__Eubacteriaceae_bacterium|t__SGB5058	Openness (N=1550)	-0.389056	0.775747	0.987462	-0.389053	0.776604	0.988791	7.33137e-05
k__Bacteria|p__Firmicutes|c__Clostridia|o__Clostridiales|f__Ruminococcaceae|g__Ruminococcaceae_unclassified|s__Ruminococcaceae_bacterium|t__SGB4419	Cognitive impairment (N=100)	0.917909	0.211551	0.87257	0.899847	0.205757	0.878599	0.999927
k__Bacteria|p__Firmicutes|c__Clostridia|o__Clostridiales|f__Ruminococcaceae|g__GGB9591|s__GGB9591_SGB15013|t__SGB15013	Dementia (N=185)	-0.215007	0.515647	0.953784	-0.246483	0.581139	0.965904	0.0986704
k__Bacteria|p__Firmicutes|c__CFGB2950|o__OFGB2950|f__FGB2950|g__GGB9291|s__GGB9291_SGB14248|t__SGB14248	Alcohol daily frequency	0.0431558	0.93173	1	0.0431558	0.931863	1	7.33137e-05
k__Bacteria|p__Firmicutes|c__Clostridia|o__Clostridiales|f__Lachnospiraceae|g__Roseburia|s__Roseburia_sp_AM59_24XD|t__SGB4654	Cigarette usage (N=82)	0.310383	0.434632	0.942664	0.310383	0.43584	0.944048	0.0170001
k__Bacteria|p__Firmicutes|c__Bacilli|o__Bacilli_unclassified|f__Bacilli_unclassified|g__Bacilli_unclassified|s__Bacilli_bacterium|t__SGB6427	Cigarette frequency	0.531709	0.359705	0.925803	0.531469	0.362203	0.927829	7.33137e-05
k__Bacteria|p__Firmicutes|c__Clostridia|o__Clostridia_unclassified|f__Clostridia_unclassified|g__Clostridia_unclassified|s__Clostridia_bacterium|t__SGB14205	Mild anxiety (N=395)	-0.176341	0.404057	0.93564	-0.14363	0.315341	0.918868	0.0651919
k__Bacteria|p__Firmicutes|c__Clostridia|o__Clostridia_unclassified|f__Clostridia_unclassified|g__Clostridia_unclassified|s__Clostridia_bacterium|t__SGB13978	Moderate anxiety (N=123)	0.233007	0.589774	0.963615	0.296701	0.67533	0.979043	7.33137e-05
k__Bacteria|p__Firmicutes|c__Clostridia|o__Clostridia_unclassified|f__Clostridia_unclassified|g__Clostridia_unclassified|s__Clostridia_bacterium|t__SGB14199	Severe anxiety (N=59)	-0.354354	0.376231	0.928599	-0.393716	0.440756	0.945198	0.999927
k__Bacteria|p__Firmicutes|c__Clostridia|o__Clostridiales|f__Lachnospiraceae|g__Roseburia|s__Roseburia_hominis|t__SGB4936	Mild depression (N=469)	-0.169443	0.377065	0.928719	-0.166111	0.368076	0.929516	7.33137e-05
k__Bacteria|p__Firmicutes|c__Bacilli|o__Bacilli_unclassified|f__Bacilli_unclassified|g__GGB4678|s__GGB4678_SGB6468|t__SGB6468	Moderate depression (N=138)	-0.174425	0.605006	0.965185	-0.210374	0.66716	0.978056	0.932767
k__Bacteria|p__Firmicutes|c__Clostridia|o__Clostridia_unclassified|f__Clostridia_unclassified|g__Clostridia_unclassified|s__Clostridia_bacterium|t__SGB14011	Severe depression (N=89)	0.0237088	0.935831	1	0.0237088	0.935946	1	7.33137e-05
k__Bacteria|p__Firmicutes|c__Clostridia|o__Clostridia_unclassified|f__Clostridia_unclassified|g__Clostridia_unclassified|s__Clostridia_bacterium|t__SGB4153	Cat (N=960)	0.117016	0.720834	0.98136	0.109161	0.702417	0.980087	7.33137e-05
k__Bacteria|p__Firmicutes|c__Clostridia|o__Clostridia_unclassified|f__Clostridia_unclassified|g__Clostridia_unclassified|s__Clostridia_bacterium|t__SGB14136	Dog (N=1384)	0.311006	0.318507	0.914871	0.311006	0.319381	0.919486	7.33137e-05
k__Bacteria|p__Firmicutes|c__Clostridia|o__Clostridiales|f__Ruminococcaceae|g__GGB9633|s__GGB9633_SGB15091|t__SGB15091	Parakeet (N=157)	-1.05972	0.00711717	0.444266	-1.36235	0.129706	0.835801	0.0237348
k__Bacteria|p__Firmicutes|c__Bacilli|o__Bacilli_unclassified|f__Bacilli_unclassified|g__Bacilli_unclassified|s__Bacilli_bacterium|t__SGB6452	No pets (N=220)	-2.62959	0.000611189	0.163181	-2.70864	0.0014461	0.244331	0.0196065
k__Bacteria|p__Firmicutes|c__Clostridia|o__Clostridia_unclassified|f__Clostridia_unclassified|g__Clostridia_unclassified|s__Clostridia_bacterium|t__SGB14250	Cow (N=535)	0.473924	0.290092	0.906785	0.473924	0.291588	0.913227	0.0277595
k__Bacteria|p__Firmicutes|c__Bacilli|o__Bacilli_unclassified|f__Bacilli_unclassified|g__Bacilli_unclassified|s__Bacilli_bacterium|t__SGB6486	Goat (N=63)	-0.158791	0.789977	0.989466	-0.18779	0.820936	0.993866	0.392916
k__Bacteria|p__Firmicutes|c__Clostridia|o__Clostridiales|f__Ruminococcaceae|g__Ruminococcaceae_unclassified|s__Ruminococcaceae_unclassified_SGB15257|t__SGB15257	Pig (N=269)	-0.489804	0.256795	0.89324	-0.606513	0.585899	0.96638	0.999927
k__Bacteria|p__Actinobacteria|c__Actinobacteria|o__Bifidobacteriales|f__Bifidobacteriaceae|g__Bifidobacterium|s__Bifidobacterium_adolescentis|t__SGB17244	Chicken (N=1664)	-0.546433	0.033396	0.639407	-0.534829	0.0319348	0.656785	7.33137e-05
k__Bacteria|p__Firmicutes|c__Clostridia|o__Clostridiales|f__Ruminococcaceae|g__Faecalibacterium|s__Faecalibacterium_prausnitzii|t__SGB15322	Duck (N=636)	0.295623	0.051728	0.704885	0.300317	0.0671669	0.74573	7.33137e-05
k__Bacteria|p__Firmicutes|c__Clostridia|o__Clostridia_unclassified|f__Clostridia_unclassified|g__Clostridia_unclassified|s__Clostridia_bacterium|t__SGB4122	Turkey (N=413)	-0.379088	0.265647	0.897206	-0.379088	0.267641	0.907251	0.0349426
k__Bacteria|p__Bacteroidetes|c__Bacteroidia|o__Bacteroidales|f__Rikenellaceae|g__Alistipes|s__Alistipes_senegalensis|t__SGB2296	Sheep (N=51)	0.425917	0.484819	0.952001	0.225672	0.375261	0.931529	0.502589
k__Bacteria|p__Bacteroidetes|c__Bacteroidia|o__Bacteroidales|f__Prevotellaceae|g__GGB12985|s__GGB12985_SGB20152|t__SGB20152	Geese (N=82)	0.262573	0.162897	0.847255	0.276018	0.186508	0.868448	0.311951
k__Bacteria|p__Actinobacteria|c__Actinobacteria|o__Bifidobacteriales|f__Bifidobacteriaceae|g__Bifidobacterium|s__Bifidobacterium_pseudocatenulatum|t__SGB17237	Horse (N=468)	0.880022	0.119137	0.808158	0.828164	0.111103	0.811901	7.33137e-05
k__Bacteria|p__Bacteroidetes|c__Bacteroidia|o__Bacteroidales|f__Odoribacteraceae|g__Butyricimonas|s__Butyricimonas_faecalis|t__SGB1782	Rabbit (N=176)	-0.233679	0.171655	0.854106	-0.283099	0.311349	0.917989	0.0291084
k__Bacteria|p__Firmicutes|c__Bacilli|o__Lactobacillales|f__Enterococcaceae|g__Enterococcus|s__Enterococcus_faecium|t__SGB7967	No farm animals (N=171)	0	1	1	0	1	1	NA
k__Bacteria|p__Firmicutes|c__Clostridia|o__Clostridiales|f__Ruminococcaceae|g__Ruminococcaceae_unclassified|s__Ruminococcaceae_unclassified_SGB4191|t__SGB4191	Mice (N=820)	-0.0290892	0.916332	1	-0.029089	0.916378	1	0.0203372
k__Bacteria|p__Proteobacteria|c__Deltaproteobacteria|o__Desulfovibrionales|f__Desulfovibrionaceae|g__Bilophila|s__Bilophila_wadsworthia|t__SGB15452	Bat (N=546)	0.171356	0.82871	0.992543	0.155163	0.812146	0.993211	7.33137e-05
k__Bacteria|p__Firmicutes|c__Clostridia|o__Clostridia_unclassified|f__Clostridia_unclassified|g__Clostridia_unclassified|s__Clostridia_unclassified_SGB14196|t__SGB14196	Lizard (N=534)	-0.363104	0.480552	0.951667	-0.391421	0.516973	0.957837	0.999927
k__Bacteria|p__Bacteroidetes|c__Bacteroidia|o__Bacteroidales|f__Rikenellaceae|g__Alistipes|s__Alistipes_putredinis|t__SGB2318	Snake (N=546)	-0.581968	0.478483	0.951513	-0.433099	0.406323	0.938074	0.00599909
k__Bacteria|p__Firmicutes|c__Bacilli|o__Bacilli_unclassified|f__Bacilli_unclassified|g__GGB4708|s__GGB4708_SGB6518|t__SGB6518	Bird (N=660)	0.307799	0.746118	0.984825	-0.091075	0.477502	0.952857	7.33137e-05
k__Bacteria|p__Firmicutes|c__Clostridia|o__Clostridiales|f__Lachnospiraceae|g__Blautia|s__Blautia_sp_AF19_10LB|t__SGB4810	Possum (N=588)	0.623681	0.181402	0.857913	0.63493	0.192925	0.871429	7.33137e-05
k__Bacteria|p__Firmicutes|c__Clostridia|o__Clostridiales|f__Ruminococcaceae|g__Ruminococcaceae_unclassified|s__Ruminococcaceae_bacterium|t__SGB4300	Rat (N=590)	0.0809281	0.654937	0.973282	0.0731776	0.623543	0.971134	0.0242051
k__Bacteria|p__Firmicutes|c__Clostridia|o__Clostridia_unclassified|f__Clostridia_unclassified|g__Clostridia_unclassified|s__Clostridia_bacterium|t__SGB4350	Squirrel (N=51)	0.100621	0.85875	0.99583	0.100621	0.859107	0.996752	0.0156553
k__Bacteria|p__Firmicutes|c__Clostridia|o__Clostridiales|f__Lachnospiraceae|g__GGB3614|s__GGB3614_SGB4886|t__SGB4886	No wild animals (N=591)	0.275762	0.235615	0.883631	0.257096	0.204607	0.878225	0.100543
k__Bacteria|p__Firmicutes|c__Clostridia|o__Clostridiales|f__Lachnospiraceae|g__Roseburia|s__Roseburia_sp_AF02_12|t__SGB4938	Beans	-0.769836	0.012294	0.517298	-0.781593	0.0158411	0.574493	7.33137e-05
k__Bacteria|p__Bacteroidetes|c__Bacteroidia|o__Bacteroidales|f__Bacteroidaceae|g__Bacteroidaceae_unclassified|s__Bacteroidaceae_bacterium|t__SGB1474	Tortillas	-0.583868	0.407901	0.93564	-0.445443	0.291442	0.913073	0.229071
k__Bacteria|p__Firmicutes|c__Negativicutes|o__Veillonellales|f__Veillonellaceae|g__Megasphaera|s__Megasphaera_elsdenii|t__SGB5862	Rice	-1.69099	0.0944314	0.781208	-0.927842	0.0969771	0.794602	0.0236475
k__Bacteria|p__Firmicutes|c__Clostridia|o__Clostridia_unclassified|f__Clostridia_unclassified|g__GGB3278|s__GGB3278_SGB4328|t__SGB4328	Bread	0.181052	0.57706	0.962581	0.181053	0.577606	0.965431	0.999927
k__Bacteria|p__Bacteroidetes|c__Bacteroidia|o__Bacteroidales|f__Rikenellaceae|g__Alistipes|s__Alistipes_shahii|t__SGB2295	Milk	-0.320504	0.297352	0.908678	-0.334527	0.323922	0.919729	0.603702
k__Bacteria|p__Proteobacteria|c__Epsilonproteobacteria|o__Campylobacterales|f__Campylobacteraceae|g__Campylobacteraceae_unclassified|s__Campylobacteraceae_bacterium|t__SGB19434	Yogurt	1.33966	0.13486	0.823178	1.34898	0.144599	0.84529	0.02994
k__Bacteria|p__Firmicutes|c__Negativicutes|o__Veillonellales|f__Veillonellaceae|g__Allisonella|s__Allisonella_histaminiformans|t__SGB5843	Cream/butter	0.87556	0.0197115	0.569543	0.878436	0.0259192	0.62781	0.999927
k__Bacteria|p__Bacteroidetes|c__Bacteroidia|o__Bacteroidales|f__Bacteroidaceae|g__Bacteroides|s__Bacteroides_xylanisolvens|t__SGB1867	Cheese	-0.0369469	0.768042	0.986893	0.170513	0.960001	1	0.0280803
k__Bacteria|p__Firmicutes|c__Clostridia|o__Clostridiales|f__Ruminococcaceae|g__GGB9710|s__GGB9710_SGB15239|t__SGB15239	Eggs	0.521469	0.349234	0.922874	0.529824	0.376631	0.931823	0.0141807
k__Bacteria|p__Firmicutes|c__Clostridia|o__Clostridia_unclassified|f__Clostridia_unclassified|g__Clostridia_unclassified|s__Clostridia_bacterium|t__SGB14255	Vegetables	-0.806551	0.000870531	0.194571	-0.819496	0.00124422	0.224787	7.33137e-05
k__Bacteria|p__Firmicutes|c__Clostridia|o__Clostridiales|f__Clostridiaceae|g__Clostridium|s__Clostridium_sp_AM22_11AC|t__SGB4749	Fruits	1.5744	0.077793	0.757968	1.5744	0.080276	0.771628	0.999927
k__Bacteria|p__Bacteroidetes|c__Bacteroidia|o__Bacteroidales|f__Bacteroidaceae|g__Bacteroides|s__Bacteroides_thetaiotaomicron|t__SGB1861	Natural juice	-0.796283	0.0396689	0.664633	-0.805927	0.0436318	0.697792	7.33137e-05
k__Bacteria|p__Firmicutes|c__Clostridia|o__Clostridiales|f__Ruminococcaceae|g__Ruminococcus|s__Ruminococcus_callidus|t__SGB4422	Chicken	-0.680831	0.00685406	0.440402	-0.712851	0.0139485	0.561752	0.0186025
k__Bacteria|p__Firmicutes|c__Clostridia|o__Clostridia_unclassified|f__Clostridia_unclassified|g__Clostridia_unclassified|s__Clostridia_bacterium|t__SGB4155	Beef/pork	0.112379	0.715227	0.981307	0.112379	0.7155	0.981967	0.999927
k__Bacteria|p__Bacteroidetes|c__Bacteroidia|o__Bacteroidales|f__Bacteroidaceae|g__Bacteroides|s__Bacteroides_ovatus|t__SGB1871	Ham/sausages/hotdog	-0.0342876	0.203002	0.868958	-0.422261	0.940622	1	7.33137e-05
k__Bacteria|p__Firmicutes|c__Clostridia|o__Clostridiales|f__Lachnospiraceae|g__GGB13294|s__GGB13294_SGB20534|t__SGB20534	Fish	0.151146	0.881968	0.997881	0.151143	0.882749	0.998579	7.33137e-05
k__Bacteria|p__Firmicutes|c__Clostridia|o__Clostridiales|f__Ruminococcaceae|g__GGB3343|s__GGB3343_SGB4423|t__SGB4423	Diet diversity score	0.29125	0.655526	0.973434	0.312578	0.681693	0.979203	0.0155876
k__Bacteria|p__Firmicutes|c__Negativicutes|o__Acidaminococcales|f__Acidaminococcaceae|g__GGB4251|s__GGB4251_SGB5752|t__SGB5752	Living with partner (N=1232)	-0.16358	0.785681	0.989149	-0.16358	0.786615	0.990209	7.33137e-05
k__Bacteria|p__Candidatus_Melainabacteria|c__Candidatus_Melainabacteria_unclassified|o__Candidatus_Gastranaerophilales|f__Candidatus_Gastranaerophilales_unclassified|g__Candidatus_Gastranaerophilales_unclassified|s__Candidatus_Gastranaerophilales_bacterium|t__SGB49026	Number of partners	0.485175	0.434022	0.942664	0.409908	0.47196	0.951274	0.783211
k__Bacteria|p__Firmicutes|c__Bacilli|o__Bacilli_unclassified|f__Bacilli_unclassified|g__Bacilli_unclassified|s__Bacilli_bacterium|t__SGB6407	Grades 1-3 (N=920)	-0.380336	0.280134	0.903779	-0.368679	0.269308	0.907454	7.33137e-05
k__Bacteria|p__Firmicutes|c__Clostridia|o__Clostridiales|f__Ruminococcaceae|g__Ruminococcaceae_unclassified|s__Ruminococcaceae_unclassified_SGB4193|t__SGB4193	Grades 4-6 (N=528)	-0.104083	0.790815	0.989733	-0.102396	0.78812	0.990209	0.0323369
k__Bacteria|p__Candidatus_Melainabacteria|c__Candidatus_Melainabacteria_unclassified|o__Candidatus_Gastranaerophilales|f__Candidatus_Gastranaerophilales_unclassified|g__Candidatus_Gastranaerophilales_unclassified|s__Candidatus_Gastranaerophilales_bacterium|t__SGB8593	Grades >6 (N=129)	0	1	1	0	1	1	NA
k__Bacteria|p__Candidatus_Melainabacteria|c__Candidatus_Melainabacteria_unclassified|o__Candidatus_Gastranaerophilales|f__Candidatus_Gastranaerophilales_unclassified|g__GGB6012|s__GGB6012_SGB8640|t__SGB8640	Friend ties (same building)	-0.807438	0.0121421	0.513852	-0.804655	0.0122635	0.543732	0.0591497
k__Bacteria|p__Firmicutes|c__Clostridia|o__Clostridia_unclassified|f__Clostridia_unclassified|g__Clostridia_unclassified|s__Clostridia_bacterium|t__SGB4110	Friend ties (different building)	0.651049	0.390737	0.932608	0.759697	0.580152	0.965832	7.33137e-05
k__Bacteria|p__Firmicutes|c__Bacilli|o__Bacilli_unclassified|f__Bacilli_unclassified|g__GGB4702|s__GGB4702_SGB6509|t__SGB6509	Betweenness (friendship)	-0.742875	0.218491	0.875738	-0.814102	0.267984	0.907251	0.0083973
k__Bacteria|p__Candidatus_Melainabacteria|c__Candidatus_Melainabacteria_unclassified|o__Candidatus_Gastranaerophilales|f__Candidatus_Gastranaerophilales_unclassified|g__Candidatus_Gastranaerophilales_unclassified|s__Candidatus_Gastranaerophilales_bacterium|t__SGB8644	Transitivity (friendship)	-0.386194	0.40305	0.93564	-0.315005	0.309757	0.917711	0.0329086
k__Bacteria|p__Firmicutes|c__Bacilli|o__Bacilli_unclassified|f__Bacilli_unclassified|g__GGB4671|s__GGB4671_SGB6460|t__SGB6460	Familial ties (same building)	-0.69646	0.41844	0.938379	-0.650242	0.388942	0.93502	7.33137e-05
k__Bacteria|p__Firmicutes|c__Bacilli|o__Bacilli_unclassified|f__Bacilli_unclassified|g__Bacilli_unclassified|s__Bacilli_bacterium|t__SGB6492	Family ties (different building)	-0.0243968	0.869483	0.997016	0.063796	0.951483	1	0.999927
k__Bacteria|p__Lentisphaerae|c__Lentisphaeria|o__Lentisphaeria_unclassified|f__Lentisphaeria_unclassified|g__Lentisphaeria_unclassified|s__Lentisphaeria_bacterium|t__SGB9210	Betweeness (familial)	0.384026	0.981904	1	0.0118035	0.624575	0.971253	0.0507836
k__Bacteria|p__Firmicutes|c__Clostridia|o__Clostridia_unclassified|f__Clostridia_unclassified|g__Clostridia_unclassified|s__Clostridia_bacterium|t__SGB6289	Transitivity (familial)	-0.914796	0.14144	0.829246	-0.914796	0.142745	0.84401	7.33137e-05
k__Bacteria|p__Firmicutes|c__Clostridia|o__Clostridia_unclassified|f__Clostridia_unclassified|g__Clostridia_unclassified|s__Clostridia_unclassified_SGB3983|t__SGB3983	Degree (all ties)	-0.488507	0.171474	0.853935	-0.488507	0.172839	0.864191	0.0160686
k__Bacteria|p__Proteobacteria|c__Alphaproteobacteria|o__Alphaproteobacteria_unclassified|f__Alphaproteobacteria_unclassified|g__Alphaproteobacteria_unclassified|s__Alphaproteobacteria_bacterium|t__SGB17319	Clustering coefficient (all ties)	0.8346	0.218083	0.875738	0.813864	0.218954	0.887404	7.33137e-05
k__Bacteria|p__Firmicutes|c__Negativicutes|o__Veillonellales|f__Veillonellaceae|g__GGB18271|s__GGB18271_SGB26989|t__SGB26989	Betweenness (all ties)	-0.726211	0.00568572	0.412106	-0.739224	0.00699072	0.460328	0.0184124
k__Bacteria|p__Firmicutes|c__Clostridia|o__Clostridiales|f__Lachnospiraceae|g__GGB3632|s__GGB3632_SGB4921|t__SGB4921	Kin percentage (to third degree)	0.150478	0.883296	0.998005	-0.0569996	0.710285	0.981191	0.428395
k__Bacteria|p__Proteobacteria|c__Alphaproteobacteria|o__Alphaproteobacteria_unclassified|f__Alphaproteobacteria_unclassified|g__GGB6594|s__GGB6594_SGB9325|t__SGB9325	Altruism	0.699314	0.944653	1	-0.0376637	0.318893	0.919424	0.0378666
k__Bacteria|p__Bacteroidetes|c__Bacteroidia|o__Bacteroidales|f__Tannerellaceae|g__Parabacteroides|s__Parabacteroides_merdae|t__SGB1949	Risk taking	-0.123092	0.622484	0.967398	-0.124407	0.626405	0.971427	0.013124
k__Bacteria|p__Candidatus_Melainabacteria|c__Candidatus_Melainabacteria_unclassified|o__Candidatus_Gastranaerophilales|f__Candidatus_Gastranaerophilales_unclassified|g__Candidatus_Gastranaerophilales_unclassified|s__Candidatus_Gastranaerophilales_bacterium|t__SGB8608	Washing hands (N=1603)	0.706389	0.48098	0.951667	0.551482	0.381409	0.933581	0.0128038
k__Bacteria|p__Firmicutes|c__Clostridia|o__Clostridiales|f__Ruminococcaceae|g__Ruminococcaceae_unclassified|s__Ruminococcaceae_bacterium|t__SGB4241	Distance to village center	0.61138	0.278562	0.903636	0.714804	0.361761	0.927791	0.0125161
k__Bacteria|p__Firmicutes|c__Bacilli|o__Bacilli_unclassified|f__Bacilli_unclassified|g__Bacilli_unclassified|s__Bacilli_bacterium|t__SGB6477	Distance to main road	-0.247639	0.786533	0.989153	-0.247639	0.787146	0.990209	0.999927
k__Bacteria|p__Firmicutes|c__Bacilli|o__Bacilli_unclassified|f__Bacilli_unclassified|g__GGB4677|s__GGB4677_SGB6466|t__SGB6466	Number of churches	-0.211904	0.563839	0.961096	-0.195918	0.538499	0.961209	7.33137e-05
k__Bacteria|p__Firmicutes|c__Clostridia|o__Clostridiales|f__Lachnospiraceae|g__Lachnospiraceae_unclassified|s__Lachnospiraceae_bacterium|t__SGB5112	Altitude	-0.24246	0.640631	0.970425	-0.24246	0.641341	0.973829	7.33137e-05
k__Bacteria|p__Candidatus_Melainabacteria|c__Candidatus_Melainabacteria_unclassified|o__Candidatus_Gastranaerophilales|f__Candidatus_Gastranaerophilales_unclassified|g__Candidatus_Gastranaerophilales_unclassified|s__Candidatus_Gastranaerophilales_bacterium|t__SGB8645	Travel	0.0874407	0.814772	0.99125	0.0874412	0.815222	0.993419	0.0412836
k__Bacteria|p__Firmicutes|c__Clostridia|o__Clostridiales|f__Lachnospiraceae|g__Mediterraneibacter|s__Ruminococcus_lactaris|t__SGB4557	Monthly expenditure	-0.160826	0.651711	0.972792	-0.166999	0.667858	0.978056	7.33137e-05
k__Bacteria|p__Firmicutes|c__CFGB1788|o__OFGB1788|f__FGB1788|g__GGB4751|s__GGB4751_SGB6580|t__SGB6580	Household size	-0.882521	0.130683	0.819595	-0.882521	0.133146	0.838897	7.33137e-05
k__Bacteria|p__Candidatus_Melainabacteria|c__Candidatus_Melainabacteria_unclassified|o__Candidatus_Gastranaerophilales|f__Candidatus_Gastranaerophilales_unclassified|g__Candidatus_Gastranaerophilales_unclassified|s__Candidatus_Gastranaerophilales_bacterium|t__SGB8603	Household wealth index	-0.305194	0.694788	0.977631	-0.297202	0.688468	0.979534	0.0255898
k__Bacteria|p__Firmicutes|c__Clostridia|o__Clostridia_unclassified|f__Clostridia_unclassified|g__Clostridia_unclassified|s__Clostridia_bacterium|t__SGB4335	TV (N=958)	-0.494499	0.123511	0.811261	-0.464941	0.108438	0.810293	0.0522047
k__Bacteria|p__Firmicutes|c__Bacilli|o__Bacilli_unclassified|f__Bacilli_unclassified|g__Bacilli_unclassified|s__Bacilli_unclassified_SGB6540|t__SGB6540	No electronics (N=89)	-1.01208	0.3645	0.926502	-0.266533	0.00108771	0.208553	0.102448
k__Bacteria|p__Firmicutes|c__Clostridia|o__Clostridia_unclassified|f__Clostridia_unclassified|g__Clostridia_unclassified|s__Clostridia_bacterium|t__SGB14232	Earth/Sand floor (N=594)	0.549093	0.0456057	0.686562	0.549093	0.0465162	0.704738	0.0291689
k__Bacteria|p__Firmicutes|c__Clostridia|o__Clostridia_unclassified|f__Clostridia_unclassified|g__GGB4569|s__GGB4569_SGB6310|t__SGB6310	Ceramic floor (N=151)	0.0500037	0.892152	0.998868	0.0810329	0.941534	1	0.999927
k__Bacteria|p__Firmicutes|c__Clostridia|o__Clostridia_unclassified|f__Clostridia_unclassified|g__Clostridia_unclassified|s__Clostridia_bacterium|t__SGB15408	Glass windows (N=86)	0.0751614	0.941521	1	0.0268948	0.839649	0.995483	0.0761963
k__Bacteria|p__Firmicutes|c__Bacilli|o__Bacilli_unclassified|f__Bacilli_unclassified|g__GGB4691|s__GGB4691_SGB6489|t__SGB6489	Unfinished windows (N=59)	-0.61921	0.579351	0.962823	-0.61921	0.580588	0.965832	0.999927
k__Bacteria|p__Bacteroidetes|c__Bacteroidia|o__Bacteroidales|f__Odoribacteraceae|g__Odoribacter|s__Odoribacter_splanchnicus|t__SGB1790	Clay/mud walls (N=1256)	0.308002	0.20933	0.87139	0.308002	0.209929	0.880567	0.130352
k__Bacteria|p__Bacteroidetes|c__Bacteroidia|o__Bacteroidales|f__Bacteroidales_unclassified|g__Phocaeicola|s__Phocaeicola_dorei|t__SGB1815	Cement walls (N=402)	0.138989	0.880932	0.997804	-0.115029	0.888897	0.999203	0.685954
k__Bacteria|p__Firmicutes|c__Clostridia|o__Clostridiales|f__Ruminococcaceae|g__Ruminococcaceae_unclassified|s__Ruminococcaceae_bacterium|t__SGB4247	Concrete roof (N=37)	0.167877	0.707485	0.979835	0.157503	0.689847	0.979569	0.0281487
k__Bacteria|p__Bacteroidetes|c__Bacteroidia|o__Bacteroidales|f__Barnesiellaceae|g__Barnesiella|s__Barnesiella_intestinihominis|t__SGB1965	Sleeping rooms	-0.0263876	0.912735	0.999947	-0.0405662	0.943321	1	7.33137e-05
k__Bacteria|p__Firmicutes|c__Bacilli|o__Bacilli_unclassified|f__Bacilli_unclassified|g__Bacilli_unclassified|s__Bacilli_unclassified_SGB6428|t__SGB6428	Spring(protected) (N=1441)	-0.0488703	0.855472	0.995745	-0.0510529	0.861819	0.996946	0.132816
k__Bacteria|p__Bacteroidetes|c__Bacteroidia|o__Bacteroidales|f__Prevotellaceae|g__Paraprevotella|s__Paraprevotella_clara|t__SGB1798	Tube well (N=91)	-0.40075	0.405576	0.93564	-0.369934	0.369047	0.92983	0.0385039
k__Bacteria|p__Firmicutes|c__Bacilli|o__Bacilli_unclassified|f__Bacilli_unclassified|g__Bacilli_unclassified|s__Bacilli_unclassified_SGB6473|t__SGB6473	Dug well(unprotected) (N=32)	-0.46364	0.8074	0.991087	-0.131751	0.505605	0.954489	0.95884
k__Bacteria|p__Firmicutes|c__Clostridia|o__Clostridiales|f__Lachnospiraceae|g__Lachnospiraceae_unclassified|s__Lachnospiraceae_bacterium|t__SGB5100	Hemoglobin A1c	0.388398	0.581898	0.962823	0.388396	0.584018	0.966222	7.33137e-05
k__Bacteria|p__Firmicutes|c__Clostridia|o__Clostridiales|f__Ruminococcaceae|g__Ruminococcaceae_unclassified|s__Ruminococcaceae_bacterium|t__SGB4246	Mean arterial pressure	0.524508	0.29589	0.908678	0.545231	0.320895	0.919486	7.33137e-05
k__Bacteria|p__Candidatus_Melainabacteria|c__Candidatus_Melainabacteria_unclassified|o__Candidatus_Gastranaerophilales|f__Candidatus_Gastranaerophilales_unclassified|g__Candidatus_Gastranaerophilales_unclassified|s__Candidatus_Gastranaerophilales_bacterium|t__SGB8653	Body mass index	-0.20308	0.594765	0.963826	-0.149503	0.470088	0.950992	0.195893
k__Bacteria|p__Firmicutes|c__Clostridia|o__Clostridiales|f__Clostridiales_unclassified|g__Clostridiales_unclassified|s__Bacteroides_pectinophilus|t__SGB5068	Heart rate	0.200509	0.513026	0.9535	0.188904	0.490033	0.953796	7.33137e-05
k__Bacteria|p__Bacteroidetes|c__Bacteroidia|o__Bacteroidales|f__Bacteroidaceae|g__Bacteroides|s__Bacteroides_stercoris|t__SGB1830_group	Oxygen saturation	-1.49198	0.0084657	0.469176	-1.51219	0.0104038	0.517729	7.33137e-05
k__Bacteria|p__Firmicutes|c__Bacilli|o__Bacilli_unclassified|f__Bacilli_unclassified|g__Bacilli_unclassified|s__Bacilli_unclassified_SGB6487|t__SGB6487	Hemoglobin total	-0.927133	0.206786	0.869982	-0.925912	0.207851	0.878782	0.339081
k__Bacteria|p__Firmicutes|c__Bacilli|o__Bacilli_unclassified|f__Bacilli_unclassified|g__GGB4641|s__GGB4641_SGB6420|t__SGB6420	Poor (N=223)	-0.250793	0.710285	0.98054	-0.250833	0.711307	0.981474	7.33137e-05
k__Bacteria|p__Bacteroidetes|c__Bacteroidia|o__Bacteroidales|f__Rikenellaceae|g__Alistipes|s__Alistipes_finegoldii|t__SGB2301	Fair (N=969)	0.0204295	0.963778	1	-0.0215954	0.966013	1	0.0446327
k__Bacteria|p__Spirochaetes|c__Spirochaetia|o__Spirochaetia_unclassified|f__Spirochaetia_unclassified|g__Spirochaetia_unclassified|s__Spirochaetia_bacterium|t__SGB3539	Very good (N=79)	0.55027	0.460006	0.947887	0.509688	0.432688	0.943741	0.541689
k__Bacteria|p__Spirochaetes|c__Spirochaetia|o__Brachyspirales|f__Brachyspiraceae|g__Brachyspira|s__Brachyspira_aalborgi|t__SGB5967	Excellent (N=132)	0.0794725	0.621832	0.967398	0.117925	0.74596	0.985712	7.33137e-05
k__Bacteria|p__Firmicutes|c__Clostridia|o__Clostridia_unclassified|f__Clostridia_unclassified|g__Clostridia_unclassified|s__Clostridia_bacterium|t__SGB4289	Cough (N=413)	-0.22754	0.86546	0.996223	-0.22754	0.866157	0.997222	7.33137e-05
k__Bacteria|p__Bacteroidetes|c__Bacteroidia|o__Bacteroidales|f__Rikenellaceae|g__GGB1632|s__GGB1632_SGB2240|t__SGB2240	Bristol stool scale	0.216503	0.309378	0.912109	0.216503	0.309744	0.917711	0.0722173
k__Bacteria|p__Firmicutes|c__Clostridia|o__Clostridia_unclassified|f__Clostridia_unclassified|g__Clostridia_unclassified|s__Clostridia_unclassified_SGB6371|t__SGB6371	Diarrhea (N=85)	-0.130721	0.66289	0.974389	-0.130722	0.663303	0.977539	0.0466684
k__Bacteria|p__Firmicutes|c__Bacilli|o__Bacilli_unclassified|f__Bacilli_unclassified|g__Bacilli_unclassified|s__Bacilli_bacterium|t__SGB1016	Diabetes (N=40)	-1.3685	0.000890828	0.196303	-1.3685	0.00103204	0.20529	0.0167174
k__Bacteria|p__Proteobacteria|c__Epsilonproteobacteria|o__Campylobacterales|f__Campylobacteraceae|g__GGB12503|s__GGB12503_SGB19436|t__SGB19436	Allergies (N=124)	0.168603	0.693592	0.977414	0.168603	0.693923	0.979609	0.0208133
k__Bacteria|p__Firmicutes|c__Negativicutes|o__Selenomonadales|f__Selenomonadales_unclassified|g__Selenomonadales_unclassified|s__Selenomonadales_bacterium|t__SGB6970	Heart disease (N=59)	-0.352206	0.378566	0.929188	-0.354251	0.381603	0.933765	0.0839312
k__Bacteria|p__Candidatus_Melainabacteria|c__Candidatus_Melainabacteria_unclassified|o__Candidatus_Gastranaerophilales|f__Candidatus_Gastranaerophilales_unclassified|g__GGB6021|s__GGB6021_SGB8655|t__SGB8655	Asthma (N=62)	-0.324508	0.319726	0.91582	-0.317275	0.309924	0.917711	0.0494919
k__Bacteria|p__Candidatus_Melainabacteria|c__Candidatus_Melainabacteria_unclassified|o__Candidatus_Gastranaerophilales|f__Candidatus_Gastranaerophilales_unclassified|g__Candidatus_Gastranaerophilales_unclassified|s__Candidatus_Gastranaerophilales_bacterium|t__SGB8651	Stomach illness (N=261)	0.382376	0.316697	0.913839	0.404558	0.346145	0.923745	7.33137e-05
k__Bacteria|p__Firmicutes|c__Bacilli|o__Lactobacillales|f__Streptococcaceae|g__Streptococcus|s__Streptococcus_gallolyticus|t__SGB8018	Intestinal illness (N=103)	0.174787	0.507143	0.953188	0.319591	0.741233	0.985	0.114782
k__Bacteria|p__Firmicutes|c__Clostridia|o__Clostridia_unclassified|f__Clostridia_unclassified|g__GGB9285|s__GGB9285_SGB14238|t__SGB14238	Arthritis (N=43)	-0.659228	0.0556742	0.713747	-0.786026	0.111049	0.811901	0.0245294
k__Bacteria|p__Proteobacteria|c__Deltaproteobacteria|o__Desulfovibrionales|f__Desulfovibrionaceae|g__Desulfovibrionaceae_unclassified|s__Desulfovibrionaceae_bacterium|t__SGB15447	Painkillers (N=1184)	-0.175988	0.764937	0.986657	-0.175988	0.765397	0.987935	0.912521
k__Bacteria|p__Bacteroidetes|c__Bacteroidia|o__Bacteroidales|f__Bacteroidales_unclassified|g__Bacteroidales_unclassified|s__Bacteroidales_bacterium|t__SGB1370	Antibiotics (N=242)	-0.36695	0.224768	0.87873	-0.376467	0.240084	0.896452	7.33137e-05
k__Bacteria|p__Firmicutes|c__Bacilli|o__Bacilli_unclassified|f__Bacilli_unclassified|g__GGB4698|s__GGB4698_SGB6498|t__SGB6498	Anti-diarrheal (N=60)	-0.685168	0.290597	0.906821	-0.685168	0.292277	0.913756	7.33137e-05
k__Bacteria|p__Firmicutes|c__Clostridia|o__Clostridia_unclassified|f__Clostridia_unclassified|g__Clostridia_unclassified|s__Clostridia_bacterium|t__SGB13977	Anti-parasitic (N=49)	-0.244203	0.330664	0.917719	-0.244151	0.331999	0.920777	7.33137e-05
k__Bacteria|p__Proteobacteria|c__Gammaproteobacteria|o__Enterobacterales|f__Enterobacteriaceae|g__Enterobacter|s__Enterobacter_hormaechei|t__SGB10130_group	Anti-fungal (N=41)	-0.57192	0.52675	0.95587	-0.346592	0.346031	0.923745	0.878208
k__Bacteria|p__Firmicutes|c__Negativicutes|o__Veillonellales|f__Veillonellaceae|g__Veillonella|s__Veillonella_rogosae|t__SGB6956	Vitamins (N=335)	-0.0845879	0.893402	0.998868	-0.0845879	0.89362	0.999203	0.999927
k__Bacteria|p__Firmicutes|c__Clostridia|o__Clostridiales|f__Ruminococcaceae|g__Gemmiger|s__Gemmiger_SGB15295|t__SGB15295_group	Anti-hypertensive (N=82)	1.07921	0.0481259	0.692063	0.844988	0.0138684	0.561541	7.33137e-05
k__Bacteria|p__Firmicutes|c__Bacilli|o__Lactobacillales|f__Streptococcaceae|g__Lactococcus|s__Lactococcus_petauri|t__SGB7980_group	Reserved (N=1666)	-2.22893	0.000317883	0.113976	-2.22893	0.000463311	0.138335	0.987003
k__Bacteria|p__Bacteroidetes|c__Bacteroidia|o__Bacteroidales|f__Rikenellaceae|g__Rikenellaceae_unclassified|s__Rikenellaceae_unclassified_SGB2227|t__SGB2227	Nervous (N=950)	-0.717046	0.368355	0.926559	-0.483821	0.215381	0.885484	7.33137e-05
k__Bacteria|p__Firmicutes|c__Bacilli|o__Bacilli_unclassified|f__Bacilli_unclassified|g__Bacilli_unclassified|s__Bacilli_bacterium|t__SGB6476	Openness (N=1550)	-1.06079	0.253198	0.892238	-0.901417	0.18133	0.866101	0.21575
k__Bacteria|p__Bacteroidetes|c__Bacteroidia|o__Bacteroidales|f__Prevotellaceae|g__Prevotella|s__Prevotella_sp_P3_120|t__SGB1606	Cognitive impairment (N=100)	-0.180078	0.605955	0.965185	-0.180077	0.606488	0.969214	0.0858045
k__Bacteria|p__Bacteroidetes|c__Bacteroidia|o__Bacteroidales|f__Rikenellaceae|g__Alistipes|s__Alistipes_communis|t__SGB2290	Dementia (N=185)	0.0900162	0.790989	0.989733	0.0900162	0.791258	0.990491	0.557542
k__Bacteria|p__Firmicutes|c__Bacilli|o__Bacilli_unclassified|f__Bacilli_unclassified|g__Bacilli_unclassified|s__Bacilli_unclassified_SGB6493|t__SGB6493	Alcohol daily frequency	0.292699	0.845516	0.994695	-0.085852	0.577769	0.965431	7.33137e-05
k__Bacteria|p__Firmicutes|c__Clostridia|o__Clostridia_unclassified|f__Clostridia_unclassified|g__Clostridia_unclassified|s__Clostridia_unclassified_SGB20884|t__SGB20884	Cigarette usage (N=82)	0.502275	0.498094	0.952715	0.496091	0.494442	0.954129	0.0119609
k__Bacteria|p__Candidatus_Melainabacteria|c__Candidatus_Melainabacteria_unclassified|o__Candidatus_Gastranaerophilales|f__Candidatus_Gastranaerophilales_unclassified|g__Candidatus_Gastranaerophilales_unclassified|s__Candidatus_Gastranaerophilales_bacterium|t__SGB8609	Cigarette frequency	0.204347	0.68424	0.976372	0.248828	0.741875	0.985223	0.017394
k__Bacteria|p__Firmicutes|c__Clostridia|o__Clostridiales|f__Lachnospiraceae|g__Lachnospira|s__Lachnospira_SGB5076|t__SGB5076	Mild anxiety (N=395)	-0.940278	0.168307	0.851679	-0.801262	0.118041	0.821272	7.33137e-05
k__Bacteria|p__Elusimicrobia|c__Elusimicrobia|o__Elusimicrobiales|f__Elusimicrobiales_unclassified|g__Elusimicrobiales_unclassified|s__Elusimicrobiales_bacterium|t__SGB19688	Moderate anxiety (N=123)	-1.20268	0.280892	0.903779	-1.20268	0.286281	0.911931	7.33137e-05
k__Bacteria|p__Firmicutes|c__CFGB1798|o__OFGB1798|f__FGB1798|g__GGB4768|s__GGB4768_SGB6601|t__SGB6601	Severe anxiety (N=59)	0.102568	0.807843	0.991087	0.102568	0.808182	0.992443	0.0550024
k__Bacteria|p__Firmicutes|c__Clostridia|o__Clostridiales|f__Lachnospiraceae|g__GGB3737|s__GGB3737_SGB5071|t__SGB5071	Mild depression (N=469)	0.524683	0.111423	0.798646	0.60053	0.165785	0.859799	0.999927
k__Bacteria|p__Proteobacteria|c__Betaproteobacteria|o__Burkholderiales|f__Sutterellaceae|g__Sutterella|s__Sutterella_wadsworthensis|t__SGB9283	Moderate depression (N=138)	-0.458939	0.502759	0.953188	-0.356646	0.403949	0.937551	0.821157
k__Bacteria|p__Firmicutes|c__Clostridia|o__Clostridiales|f__Ruminococcaceae|g__GGB9677|s__GGB9677_SGB15179|t__SGB15179	Severe depression (N=89)	-0.619652	0.0784246	0.758458	-0.70972	0.131245	0.837809	7.33137e-05
k__Bacteria|p__Firmicutes|c__Clostridia|o__Clostridia_unclassified|f__Clostridia_unclassified|g__Clostridia_unclassified|s__Clostridia_unclassified_SGB4317|t__SGB4317	Cat (N=960)	-0.572477	0.422862	0.940301	-0.572477	0.42413	0.941648	0.00751472
k__Bacteria|p__Bacteroidetes|c__Bacteroidia|o__Bacteroidales|f__Rikenellaceae|g__Rikenellaceae_unclassified|s__Rikenellaceae_bacterium|t__SGB2212	Dog (N=1384)	-0.336288	0.158425	0.844761	-0.334848	0.15875	0.853501	0.0358887
k__Bacteria|p__Firmicutes|c__Bacilli|o__Bacilli_unclassified|f__Bacilli_unclassified|g__GGB4712|s__GGB4712_SGB6525|t__SGB6525	Parakeet (N=157)	-0.663284	0.552889	0.959266	-0.663284	0.554178	0.963362	7.33137e-05
k__Bacteria|p__Firmicutes|c__Clostridia|o__Clostridia_unclassified|f__Clostridia_unclassified|g__Clostridia_unclassified|s__Clostridia_bacterium|t__SGB4333	No pets (N=220)	-0.0486882	0.857044	0.995745	-0.0473127	0.852956	0.996476	0.0437389
k__Bacteria|p__Bacteroidetes|c__Bacteroidia|o__Bacteroidales|f__Bacteroidaceae|g__Bacteroides|s__Bacteroides_fragilis|t__SGB1855_group	Cow (N=535)	-0.204503	0.777813	0.987657	-0.190897	0.765545	0.987935	0.0214832
k__Bacteria|p__Firmicutes|c__Erysipelotrichia|o__Erysipelotrichales|f__Erysipelotrichaceae|g__Faecalibacillus|s__Faecalibacillus_intestinalis|t__SGB6754	Goat (N=63)	-1.30361	0.0015968	0.261808	-1.30361	0.00196968	0.279825	7.33137e-05
k__Bacteria|p__Proteobacteria|c__Alphaproteobacteria|o__Alphaproteobacteria_unclassified|f__Alphaproteobacteria_unclassified|g__Alphaproteobacteria_unclassified|s__Alphaproteobacteria_unclassified_SGB9321|t__SGB9321	Pig (N=269)	0.245265	0.673051	0.97591	0.245264	0.673918	0.979043	0.045259
k__Bacteria|p__Bacteroidetes|c__Bacteroidia|o__Bacteroidales|f__Bacteroidaceae|g__Bacteroidaceae_unclassified|s__Bacteroidaceae_bacterium|t__SGB1471	Chicken (N=1664)	-0.0287893	0.999741	1	-0.000117978	0.937157	1	0.0523425
k__Bacteria|p__Bacteroidetes|c__Bacteroidia|o__Bacteroidales|f__Prevotellaceae|g__GGB1250|s__GGB1250_SGB1673|t__SGB1673	Duck (N=636)	0.216478	0.394407	0.934009	0.460606	0.7451	0.985712	0.0856728
k__Bacteria|p__Firmicutes|c__Bacilli|o__Bacilli_unclassified|f__Bacilli_unclassified|g__GGB4780|s__GGB4780_SGB6615|t__SGB6615	Turkey (N=413)	0.155826	0.480624	0.951667	0.209381	0.603909	0.968918	0.0636579
k__Bacteria|p__Firmicutes|c__Bacilli|o__Lactobacillales|f__Streptococcaceae|g__Lactococcus|s__Lactococcus_lactis|t__SGB7985	Sheep (N=51)	0	1	1	0	1	1	7.33137e-05
k__Bacteria|p__Firmicutes|c__Clostridia|o__Clostridia_unclassified|f__Clostridia_unclassified|g__Clostridia_unclassified|s__Clostridia_unclassified_SGB6369|t__SGB6369	Geese (N=82)	-0.788317	0.323904	0.916161	-0.782779	0.293642	0.914643	7.33137e-05
k__Bacteria|p__Firmicutes|c__Clostridia|o__Clostridiales|f__Ruminococcaceae|g__Ruminococcaceae_unclassified|s__Ruminococcaceae_unclassified_SGB15251|t__SGB15251	Horse (N=468)	-0.374624	0.139165	0.825992	-0.542414	0.36563	0.929136	0.822383
k__Bacteria|p__Proteobacteria|c__Gammaproteobacteria|o__Enterobacterales|f__Enterobacteriaceae|g__Citrobacter|s__Citrobacter_freundii|t__SGB10083_group	Rabbit (N=176)	1.56068	0.12853	0.816958	1.23978	0.081035	0.772527	0.999927
k__Bacteria|p__Bacteroidetes|c__Bacteroidia|o__Bacteroidales|f__Rikenellaceae|g__Alistipes|s__Alistipes_onderdonkii|t__SGB2303	No farm animals (N=171)	0.584639	0.544687	0.958122	0.545922	0.52072	0.95867	0.0200222
k__Bacteria|p__Bacteroidetes|c__Bacteroidia|o__Bacteroidales|f__Rikenellaceae|g__GGB1629|s__GGB1629_SGB2237|t__SGB2237	Mice (N=820)	0.043348	0.971694	1	0.00769511	0.84295	0.995796	0.0435575
k__Bacteria|p__Firmicutes|c__Clostridia|o__Clostridiales|f__Lachnospiraceae|g__Lachnospiraceae_unclassified|s__Lachnospiraceae_bacterium|t__SGB4883	Bat (N=546)	-0.351248	0.491549	0.952302	-0.351248	0.493184	0.954129	0.0828637
k__Bacteria|p__Firmicutes|c__Clostridia|o__Clostridia_unclassified|f__Clostridia_unclassified|g__GGB3303|s__GGB3303_SGB4364|t__SGB4364	Lizard (N=534)	-0.156101	0.70515	0.979594	-0.165625	0.721404	0.982782	0.948745
k__Bacteria|p__Firmicutes|c__Clostridia|o__Clostridia_unclassified|f__Clostridia_unclassified|g__GGB4608|s__GGB4608_SGB6382|t__SGB6382	Snake (N=546)	-0.992213	0.39691	0.934735	-0.974079	0.403826	0.937551	7.33137e-05
k__Bacteria|p__Firmicutes|c__CFGB2829|o__OFGB2829|f__FGB2829|g__GGB9045|s__GGB9045_SGB13947|t__SGB13947	Bird (N=660)	0	1	1	0	1	1	NA
k__Bacteria|p__Firmicutes|c__Clostridia|o__Clostridia_unclassified|f__Clostridia_unclassified|g__Clostridia_unclassified|s__Clostridia_bacterium|t__SGB4361	Possum (N=588)	-0.32071	0.787761	0.989345	-0.32071	0.788943	0.990264	7.33137e-05
k__Bacteria|p__Bacteroidetes|c__Bacteroidia|o__Bacteroidales|f__Bacteroidaceae|g__Bacteroides|s__Bacteroides_cellulosilyticus|t__SGB1844	Rat (N=590)	-3.94246	0.00650071	0.433906	-3.23831	0.000763445	0.179348	7.33137e-05
k__Bacteria|p__Firmicutes|c__Clostridia|o__Clostridia_unclassified|f__Clostridia_unclassified|g__Clostridia_unclassified|s__Clostridia_bacterium|t__SGB14227	Squirrel (N=51)	-0.418354	0.441981	0.943993	-0.330242	0.345754	0.923745	0.028265
k__Bacteria|p__Firmicutes|c__CFGB3170|o__OFGB3170|f__FGB3170|g__GGB10690|s__GGB10690_SGB17345|t__SGB17345	No wild animals (N=591)	0.754683	0.286925	0.906049	0.754683	0.289625	0.912951	0.0216922
k__Bacteria|p__Firmicutes|c__Negativicutes|o__Selenomonadales|f__Selenomonadaceae|g__Mitsuokella|s__Mitsuokella_multacida|t__SGB5906_group	Beans	-1.65864	0.14203	0.829246	-0.565778	0.000343143	0.115704	7.33137e-05
k__Bacteria|p__Lentisphaerae|c__Lentisphaeria|o__Victivallales|f__Victivallales_unclassified|g__Victivallales_unclassified|s__Victivallales_bacterium|t__SGB17348	Tortillas	0.181663	0.680073	0.976313	0.150758	0.620902	0.971076	0.0711569
k__Bacteria|p__Fusobacteria|c__Fusobacteriia|o__Fusobacteriales|f__Fusobacteriaceae|g__Fusobacterium|s__Fusobacterium_mortiferum|t__SGB6031	Rice	NA	NA	NA	NA	NA	NA	NA
k__Bacteria|p__Firmicutes|c__Clostridia|o__Clostridiales|f__Ruminococcaceae|g__Ruminococcaceae_unclassified|s__Ruminococcaceae_bacterium|t__SGB4393	Bread	0.0399482	0.925981	1	0.0295489	0.900366	0.999683	0.0592423
k__Bacteria|p__Firmicutes|c__Clostridia|o__Clostridiales|f__Lachnospiraceae|g__Coprococcus|s__Coprococcus_SGB5119|t__SGB5119	Milk	-0.106557	0.898814	0.998894	0.0911247	0.881851	0.998399	0.47187
k__Bacteria|p__Firmicutes|c__Clostridia|o__Clostridiales|f__Ruminococcaceae|g__Ruminococcus|s__Ruminococcus_SGB4421|t__SGB4421	Yogurt	0	1	1	0	1	1	NA
k__Bacteria|p__Bacteroidetes|c__Bacteroidia|o__Bacteroidales|f__Bacteroidaceae|g__Bacteroides|s__Bacteroides_caccae|t__SGB1877	Cream/butter	0.0401387	0.933642	1	0.0294313	0.910576	1	0.114902
k__Bacteria|p__Firmicutes|c__Clostridia|o__Clostridia_unclassified|f__Clostridia_unclassified|g__Clostridia_unclassified|s__Clostridia_bacterium|t__SGB14240	Cheese	-2.9411	3.46841e-06	0.00393227	-3.00332	2.06489e-05	0.0174273	0.0576645
k__Bacteria|p__Firmicutes|c__Clostridia|o__Clostridia_unclassified|f__Clostridia_unclassified|g__Clostridia_unclassified|s__Clostridia_bacterium|t__SGB6308	Eggs	0.228161	0.646984	0.971806	0.22724	0.64614	0.974618	0.621347
k__Bacteria|p__Actinobacteria|c__Actinobacteria|o__Bifidobacteriales|f__Bifidobacteriaceae|g__Bifidobacterium|s__Bifidobacterium_longum|t__SGB17248	Vegetables	-0.210188	0.628482	0.968374	-0.212972	0.633793	0.972411	7.33137e-05
k__Bacteria|p__Verrucomicrobia|c__Verrucomicrobiae|o__Verrucomicrobiales|f__Akkermansiaceae|g__Akkermansia|s__Akkermansia_muciniphila|t__SGB9226	Fruits	1.14502	0.309572	0.912109	1.3357	0.613046	0.970237	7.33137e-05
k__Bacteria|p__Spirochaetes|c__Spirochaetia|o__Spirochaetia_unclassified|f__Spirochaetia_unclassified|g__Spirochaetia_unclassified|s__Spirochaetia_bacterium|t__SGB3548	Natural juice	0.0592553	0.864467	0.996109	0.059274	0.864603	0.997143	7.96005e-05
k__Bacteria|p__Bacteroidetes|c__Bacteroidia|o__Bacteroidales|f__Prevotellaceae|g__GGB1237|s__GGB1237_SGB1623|t__SGB1623	Chicken	0.0675652	0.827162	0.992289	0.0968385	0.912135	1	0.816579
k__Bacteria|p__Firmicutes|c__Bacilli|o__Bacilli_unclassified|f__Bacilli_unclassified|g__GGB4687|s__GGB4687_SGB6484|t__SGB6484	Beef/pork	0.747787	0.356861	0.924682	1.02507	0.48408	0.953485	0.0110484
k__Bacteria|p__Bacteroidetes|c__Bacteroidia|o__Bacteroidales|f__Bacteroidaceae|g__Bacteroidaceae_unclassified|s__Bacteroidaceae_bacterium|t__SGB1487	Ham/sausages/hotdog	0.342997	0.375672	0.928299	0.361272	0.406619	0.938074	0.020176
k__Bacteria|p__Bacteroidetes|c__Bacteroidia|o__Bacteroidales|f__Bacteroidaceae|g__Bacteroidaceae_unclassified|s__Bacteroidaceae_bacterium|t__SGB1415	Fish	-0.294461	0.288058	0.906507	-0.294461	0.28892	0.912951	0.999927
k__Bacteria|p__Firmicutes|c__Clostridia|o__Clostridia_unclassified|f__Clostridia_unclassified|g__Clostridia_unclassified|s__Clostridia_unclassified_SGB13974|t__SGB13974	Diet diversity score	-0.552186	0.615429	0.967398	-0.552186	0.618548	0.971037	7.33137e-05
k__Bacteria|p__Firmicutes|c__Clostridia|o__Clostridiales|f__Lachnospiraceae|g__Coprococcus|s__Coprococcus_SGB5116|t__SGB5116	Living with partner (N=1232)	-0.0544886	0.619907	0.967398	0.16881	0.878849	0.997901	7.33137e-05
k__Bacteria|p__Firmicutes|c__Bacilli|o__Bacilli_unclassified|f__Bacilli_unclassified|g__Bacilli_unclassified|s__Bacilli_bacterium|t__SGB6488	Number of partners	0.113993	0.929155	1	0.121364	0.936006	1	7.33137e-05
k__Bacteria|p__Firmicutes|c__Clostridia|o__Clostridia_unclassified|f__Clostridia_unclassified|g__Clostridia_unclassified|s__Clostridia_bacterium|t__SGB6325	Grades 1-3 (N=920)	-0.800514	0.177265	0.856038	-0.800514	0.181675	0.866101	7.33137e-05
k__Bacteria|p__Proteobacteria|c__Alphaproteobacteria|o__Alphaproteobacteria_unclassified|f__Alphaproteobacteria_unclassified|g__Alphaproteobacteria_unclassified|s__Alphaproteobacteria_bacterium|t__SGB17316	Grades 4-6 (N=528)	-0.0919361	0.888402	0.998585	-0.0919361	0.888679	0.999203	7.33137e-05
k__Bacteria|p__Firmicutes|c__Clostridia|o__Clostridiales|f__Ruminococcaceae|g__GGB9689|s__GGB9689_SGB15194|t__SGB15194	Grades >6 (N=129)	-0.615121	0.652257	0.972792	-0.588267	0.640057	0.973715	0.999927
k__Bacteria|p__Firmicutes|c__Clostridia|o__Clostridia_unclassified|f__Clostridia_unclassified|g__GGB9331|s__GGB9331_SGB14294|t__SGB14294	Friend ties (same building)	0.105812	0.846602	0.994695	0.128978	0.873656	0.997435	0.0244272
k__Bacteria|p__Firmicutes|c__Clostridia|o__Clostridiales|f__Ruminococcaceae|g__GGB9592|s__GGB9592_SGB15014|t__SGB15014	Friend ties (different building)	-0.0987553	0.889414	0.998585	-0.0978493	0.888795	0.999203	0.145423
k__Bacteria|p__Firmicutes|c__Bacilli|o__Bacilli_unclassified|f__Bacilli_unclassified|g__Bacilli_unclassified|s__Bacilli_bacterium|t__SGB1005	Betweenness (friendship)	-0.267768	0.533125	0.956626	-0.260624	0.522694	0.95899	7.33137e-05
k__Bacteria|p__Firmicutes|c__Clostridia|o__Clostridia_unclassified|f__Clostridia_unclassified|g__GGB4579|s__GGB4579_SGB6329|t__SGB6329	Transitivity (friendship)	-1.54438	0.244417	0.886367	-1.49005	0.234335	0.894799	7.33137e-05
k__Bacteria|p__Bacteroidetes|c__Bacteroidia|o__Bacteroidales|f__Prevotellaceae|g__Prevotella|s__Prevotella_lascolaii|t__SGB1585	Familial ties (same building)	0.296059	0.537282	0.9572	0.29211	0.533652	0.960881	0.607671
k__Bacteria|p__Bacteroidetes|c__Bacteroidia|o__Bacteroidales|f__Bacteroidales_unclassified|g__Phocaeicola|s__Phocaeicola_plebeius|t__SGB1903_group	Family ties (different building)	2.32396	0.0796317	0.761513	2.34177	0.0850635	0.778377	0.0143462
k__Bacteria|p__Bacteroidetes|c__Bacteroidia|o__Bacteroidales|f__Bacteroidaceae|g__Bacteroidaceae_unclassified|s__Bacteroidaceae_bacterium|t__SGB1408	Betweeness (familial)	0.589986	0.418481	0.938379	0.487779	0.33038	0.920777	7.33137e-05
k__Bacteria|p__Bacteroidetes|c__Bacteroidia|o__Bacteroidales|f__Rikenellaceae|g__Rikenellaceae_unclassified|s__Rikenellaceae_bacterium|t__SGB2279	Transitivity (familial)	0.372504	0.730354	0.982393	0.372501	0.731661	0.983389	7.33137e-05
k__Bacteria|p__Bacteroidetes|c__Bacteroidia|o__Bacteroidales|f__Bacteroidales_unclassified|g__Phocaeicola|s__Phocaeicola_coprophilus|t__SGB1888	Degree (all ties)	0.134472	0.91235	0.999947	0.134472	0.912593	1	7.33137e-05
k__Bacteria|p__Bacteroidetes|c__Bacteroidia|o__Bacteroidales|f__Bacteroidaceae|g__Bacteroides|s__Bacteroides_finegoldii|t__SGB1862	Clustering coefficient (all ties)	-1.37634	0.0746307	0.753153	-1.4132	0.0981535	0.796165	7.33137e-05
k__Bacteria|p__Firmicutes|c__Bacilli|o__Bacilli_unclassified|f__Bacilli_unclassified|g__Bacilli_unclassified|s__Bacilli_bacterium|t__SGB6510	Betweenness (all ties)	-0.127112	0.865728	0.996287	-0.127111	0.865975	0.997222	0.0121844
k__Bacteria|p__Firmicutes|c__Clostridia|o__Clostridia_unclassified|f__Clostridia_unclassified|g__Clostridia_unclassified|s__Clostridia_bacterium|t__SGB6249	Kin percentage (to third degree)	-0.684097	0.426816	0.940909	-0.684097	0.428185	0.942682	0.0873848
k__Bacteria|p__Candidatus_Melainabacteria|c__Candidatus_Melainabacteria_unclassified|o__Candidatus_Gastranaerophilales|f__Candidatus_Gastranaerophilales_unclassified|g__Candidatus_Gastranaerophilales_unclassified|s__Candidatus_Gastranaerophilales_bacterium|t__SGB8595	Altruism	-0.530283	0.397381	0.934861	-0.530283	0.399126	0.937056	0.0398611
k__Bacteria|p__Firmicutes|c__Bacilli|o__Bacilli_unclassified|f__Bacilli_unclassified|g__GGB4673|s__GGB4673_SGB6462|t__SGB6462	Risk taking	0	1	1	0	1	1	NA
k__Bacteria|p__Spirochaetes|c__Spirochaetia|o__Spirochaetales|f__Spirochaetaceae|g__Treponema|s__Treponema_berlinense|t__SGB3542_group	Washing hands (N=1603)	-0.631056	0.194108	0.865914	-0.631055	0.196789	0.874672	7.33137e-05
k__Bacteria|p__Proteobacteria|c__Alphaproteobacteria|o__Alphaproteobacteria_unclassified|f__Alphaproteobacteria_unclassified|g__GGB6588|s__GGB6588_SGB9315|t__SGB9315	Distance to village center	-2.34514	0.00599578	0.420413	-2.34514	0.00757221	0.47237	0.999927
k__Bacteria|p__Firmicutes|c__Clostridia|o__Clostridiales|f__Lachnospiraceae|g__Lachnospiraceae_unclassified|s__Lachnospiraceae_bacterium|t__SGB4898	Distance to main road	-0.793022	0.33951	0.920648	-0.793022	0.343689	0.923326	0.0203616
k__Bacteria|p__Firmicutes|c__Negativicutes|o__Veillonellales|f__Veillonellaceae|g__Megasphaera|s__Megasphaera_sp_BL7|t__SGB5858	Number of churches	0.165604	0.869242	0.997016	-0.0794307	0.869217	0.997222	0.56696
k__Bacteria|p__Proteobacteria|c__Alphaproteobacteria|o__Alphaproteobacteria_unclassified|f__Alphaproteobacteria_unclassified|g__Alphaproteobacteria_unclassified|s__Alphaproteobacteria_unclassified_SGB9319|t__SGB9319	Altitude	1.02594	0.412028	0.936804	0.622163	0.2198	0.887404	0.025742
k__Bacteria|p__Firmicutes|c__Bacilli|o__Bacilli_unclassified|f__Bacilli_unclassified|g__GGB4674|s__GGB4674_SGB6463|t__SGB6463	Travel	-0.719077	0.106316	0.792711	-0.71908	0.108871	0.810293	0.645263
k__Bacteria|p__Candidatus_Melainabacteria|c__Candidatus_Melainabacteria_unclassified|o__Candidatus_Gastranaerophilales|f__Candidatus_Gastranaerophilales_unclassified|g__Candidatus_Gastranaerophilales_unclassified|s__Candidatus_Gastranaerophilales_bacterium|t__SGB8616	Monthly expenditure	0.596448	0.364595	0.926502	0.418271	0.22243	0.888526	7.33137e-05
k__Bacteria|p__Firmicutes|c__Negativicutes|o__Acidaminococcales|f__Acidaminococcaceae|g__Phascolarctobacterium|s__Phascolarctobacterium_faecium|t__SGB5792	Household size	-2.98424	0.105691	0.792267	-2.48699	0.0647456	0.742657	0.999927
k__Bacteria|p__Bacteroidetes|c__Bacteroidia|o__Bacteroidales|f__Bacteroidaceae|g__Bacteroides|s__Bacteroides_eggerthii|t__SGB1829	Household wealth index	0.0337669	0.224565	0.878511	1.1397	0.973575	1	0.0499622
k__Bacteria|p__Bacteroidetes|c__Bacteroidia|o__Bacteroidales|f__Bacteroidales_unclassified|g__Phocaeicola|s__Phocaeicola_massiliensis|t__SGB1812	TV (N=958)	0.117738	0.923749	1	0.104218	0.914273	1	0.0105465
k__Bacteria|p__Firmicutes|c__Clostridia|o__Clostridiales|f__Lachnospiraceae|g__Mediterraneibacter|s__Ruminococcus_torques|t__SGB4608	No electronics (N=89)	-1.10857	0.134058	0.822472	-1.0172	0.116685	0.820168	0.999927
k__Bacteria|p__Bacteroidetes|c__Bacteroidia|o__Bacteroidales|f__Bacteroidaceae|g__Bacteroides|s__Bacteroides_intestinalis|t__SGB1846	Earth/Sand floor (N=594)	-0.883797	0.620595	0.967398	-0.883797	0.623003	0.971076	0.999927
k__Bacteria|p__Firmicutes|c__Clostridia|o__Clostridiales|f__Ruminococcaceae|g__Flavonifractor|s__Flavonifractor_plautii|t__SGB15132	Ceramic floor (N=151)	0	1	1	0	1	1	NA
k__Bacteria|p__Firmicutes|c__Clostridia|o__Clostridiales|f__Lachnospiraceae|g__Lachnospiraceae_unclassified|s__Lachnospiraceae_bacterium|t__SGB5057	Glass windows (N=86)	-0.492497	0.611254	0.966533	-0.492497	0.613404	0.970237	0.0236068
k__Bacteria|p__Firmicutes|c__CFGB1462|o__OFGB1462|f__FGB1462|g__GGB3673|s__GGB3673_SGB4986|t__SGB4986	Unfinished windows (N=59)	-0.484686	0.417791	0.938379	-0.47805	0.426604	0.941909	7.33137e-05
k__Bacteria|p__Firmicutes|c__Clostridia|o__Clostridia_unclassified|f__Clostridia_unclassified|g__Clostridia_unclassified|s__Clostridia_bacterium|t__SGB6251	Clay/mud walls (N=1256)	0.784005	0.0762545	0.755659	0.784005	0.0792321	0.768952	0.405929
k__Bacteria|p__Elusimicrobia|c__Elusimicrobia|o__Elusimicrobiales|f__Elusimicrobiales_unclassified|g__GGB13148|s__GGB13148_SGB20355|t__SGB20355	Cement walls (N=402)	-0.258151	0.555431	0.959441	-0.258151	0.55754	0.963525	0.0872624
k__Bacteria|p__Kiritimatiellaeota|c__Kiritimatiellae|o__Kiritimatiellae_unclassified|f__Kiritimatiellae_unclassified|g__Kiritimatiellae_unclassified|s__Kiritimatiellae_bacterium|t__SGB17365	Concrete roof (N=37)	-0.981184	0.310281	0.912109	-0.817937	0.244155	0.897395	0.999927
k__Bacteria|p__Firmicutes|c__Clostridia|o__Clostridia_unclassified|f__Clostridia_unclassified|g__Clostridia_unclassified|s__Clostridia_bacterium|t__SGB4368	Sleeping rooms	0	1	1	0	1	1	NA
k__Bacteria|p__Firmicutes|c__CFGB1287|o__OFGB1287|f__FGB1287|g__GGB3103|s__GGB3103_SGB4112|t__SGB4112	Spring(protected) (N=1441)	-2.01758	0.257789	0.893494	-0.691597	0.0115861	0.530154	0.0133032
k__Bacteria|p__Proteobacteria|c__Alphaproteobacteria|o__Alphaproteobacteria_unclassified|f__Alphaproteobacteria_unclassified|g__Alphaproteobacteria_unclassified|s__Alphaproteobacteria_unclassified_SGB9310|t__SGB9310	Tube well (N=91)	2.22341	0.159585	0.844822	1.8224	0.0984709	0.797248	7.33137e-05
k__Bacteria|p__Firmicutes|c__Bacilli|o__Lactobacillales|f__Streptococcaceae|g__Streptococcus|s__Streptococcus_lutetiensis|t__SGB8021	Dug well(unprotected) (N=32)	2.12535	0.16794	0.851653	2.51972	0.293867	0.91468	0.0317322
k__Bacteria|p__Firmicutes|c__Clostridia|o__Clostridia_unclassified|f__Clostridia_unclassified|g__Clostridia_unclassified|s__Clostridia_unclassified_SGB13972|t__SGB13972	Hemoglobin A1c	0.156111	0.984635	1	-0.0191994	0.885288	0.998827	7.33137e-05
k__Bacteria|p__Firmicutes|c__Clostridia|o__Clostridia_unclassified|f__Clostridia_unclassified|g__Clostridia_unclassified|s__Clostridia_bacterium|t__SGB6290	Mean arterial pressure	-0.947422	0.192157	0.86479	-0.850783	0.179636	0.865108	0.0095327
k__Bacteria|p__Firmicutes|c__Clostridia|o__Clostridiales|f__Lachnospiraceae|g__Mediterraneibacter|s__Ruminococcus_gnavus|t__SGB4584	Body mass index	-0.773994	0.407778	0.93564	-0.716454	0.385872	0.93425	0.0294682
k__Bacteria|p__Firmicutes|c__Negativicutes|o__Veillonellales|f__Veillonellaceae|g__GGB18271|s__GGB18271_SGB26990|t__SGB26990	Heart rate	0.199663	0.615684	0.967398	0.199663	0.617237	0.97073	0.995707
k__Bacteria|p__Firmicutes|c__CFGB1358|o__OFGB1358|f__FGB1358|g__GGB3314|s__GGB3314_SGB4383|t__SGB4383	Oxygen saturation	0	1	1	0	1	1	7.33137e-05
k__Bacteria|p__Firmicutes|c__Clostridia|o__Clostridiales|f__Ruminococcaceae|g__GGB9676|s__GGB9676_SGB15176|t__SGB15176	Hemoglobin total	-0.307301	0.43402	0.942664	-0.516558	0.648307	0.975133	0.0102621
k__Bacteria|p__Firmicutes|c__Bacilli|o__Bacilli_unclassified|f__Bacilli_unclassified|g__Bacilli_unclassified|s__Bacilli_bacterium|t__SGB6451	Poor (N=223)	-1.08147	0.114171	0.802581	-0.970217	0.0763159	0.763532	0.363372
k__Bacteria|p__Firmicutes|c__Bacilli|o__Bacilli_unclassified|f__Bacilli_unclassified|g__Bacilli_unclassified|s__Bacilli_bacterium|t__SGB6494	Fair (N=969)	1.85564	0.354586	0.923971	-0.719922	0.136359	0.840371	0.0376312
k__Bacteria|p__Firmicutes|c__Clostridia|o__Clostridia_unclassified|f__Clostridia_unclassified|g__Clostridia_unclassified|s__Clostridia_unclassified_SGB6291|t__SGB6291	Very good (N=79)	1.60839	0.363481	0.926498	0.810677	0.400299	0.937056	7.33137e-05
k__Bacteria|p__Firmicutes|c__Clostridia|o__Clostridia_unclassified|f__Clostridia_unclassified|g__GGB4576|s__GGB4576_SGB6326|t__SGB6326	Excellent (N=132)	0.527224	0.500499	0.952882	0.750376	0.653793	0.975983	0.999927
k__Bacteria|p__Firmicutes|c__Clostridia|o__Clostridia_unclassified|f__Clostridia_unclassified|g__GGB9145|s__GGB9145_SGB14079|t__SGB14079	Cough (N=413)	NA	NA	NA	NA	NA	NA	NA
k__Bacteria|p__Firmicutes|c__Clostridia|o__Clostridiales|f__Ruminococcaceae|g__GGB9673|s__GGB9673_SGB15172|t__SGB15172	Bristol stool scale	-2.04368	0.00296517	0.338519	1.49323	0.311905	0.917989	0.0609165
k__Bacteria|p__Bacteroidetes|c__Bacteroidia|o__Bacteroidales|f__Prevotellaceae|g__GGB1270|s__GGB1270_SGB1705|t__SGB1705	Diarrhea (N=85)	-0.450996	0.268178	0.898427	-0.444725	0.26695	0.907251	0.998532
k__Bacteria|p__Firmicutes|c__Bacilli|o__Bacilli_unclassified|f__Bacilli_unclassified|g__Bacilli_unclassified|s__Bacilli_bacterium|t__SGB1022	Diabetes (N=40)	-0.121478	0.687556	0.976793	-0.120018	0.684937	0.979438	0.070481
k__Bacteria|p__Bacteroidetes|c__Bacteroidia|o__Bacteroidales|f__Bacteroidales_unclassified|g__Bacteroidales_unclassified|s__Bacteroidales_bacterium|t__SGB1333	Allergies (N=124)	0.814697	0.139599	0.826228	0.893937	0.189	0.869723	0.0472749
k__Bacteria|p__Bacteroidetes|c__Bacteroidia|o__Bacteroidales|f__Bacteroidaceae|g__GGB18547|s__GGB18547_SGB27410|t__SGB27410	Heart disease (N=59)	-0.511811	0.540716	0.95733	-0.511809	0.542689	0.961668	7.33137e-05
k__Bacteria|p__Proteobacteria|c__CFGB1058|o__OFGB1058|f__FGB1058|g__GGB2726|s__GGB2726_SGB3668|t__SGB3668	Asthma (N=62)	0.922345	0.176451	0.856038	0.850128	0.152095	0.848638	0.0644486
k__Bacteria|p__Firmicutes|c__Clostridia|o__Clostridia_unclassified|f__Clostridia_unclassified|g__Clostridia_unclassified|s__Clostridia_unclassified_SGB14065|t__SGB14065	Stomach illness (N=261)	0.510124	0.754169	0.985322	0.343295	0.664622	0.977539	0.999927
k__Bacteria|p__Firmicutes|c__Clostridia|o__Clostridia_unclassified|f__Clostridia_unclassified|g__Clostridia_unclassified|s__Clostridia_bacterium|t__SGB6270	Intestinal illness (N=103)	0.375304	0.658096	0.973858	0.375304	0.660169	0.977224	7.33137e-05
k__Bacteria|p__Proteobacteria|c__Alphaproteobacteria|o__Alphaproteobacteria_unclassified|f__Alphaproteobacteria_unclassified|g__Alphaproteobacteria_unclassified|s__Alphaproteobacteria_unclassified_SGB26749|t__SGB26749	Arthritis (N=43)	-0.226998	0.954931	1	-0.0350735	0.742696	0.985333	0.0295094
k__Bacteria|p__Firmicutes|c__Clostridia|o__Clostridia_unclassified|f__Clostridia_unclassified|g__Clostridia_unclassified|s__Clostridia_bacterium|t__SGB14066	Painkillers (N=1184)	-0.347727	0.493298	0.952302	-0.702281	0.771352	0.98836	7.33137e-05
k__Bacteria|p__Firmicutes|c__Bacilli|o__Bacilli_unclassified|f__Bacilli_unclassified|g__Bacilli_unclassified|s__Bacilli_bacterium|t__SGB47336	Antibiotics (N=242)	0.200373	0.77188	0.987073	0.208499	0.78247	0.989981	7.33137e-05
k__Bacteria|p__Kiritimatiellaeota|c__Kiritimatiellae|o__Kiritimatiellae_unclassified|f__Kiritimatiellae_unclassified|g__GGB13152|s__GGB13152_SGB20361|t__SGB20361	Anti-diarrheal (N=60)	0.332134	0.489731	0.952302	0.298281	0.453567	0.947852	0.978429
k__Bacteria|p__Proteobacteria|c__Alphaproteobacteria|o__Alphaproteobacteria_unclassified|f__Alphaproteobacteria_unclassified|g__Alphaproteobacteria_unclassified|s__Alphaproteobacteria_bacterium|t__SGB9313	Anti-parasitic (N=49)	0.587501	0.517244	0.954187	-1.09797	0.816306	0.993419	0.999927
k__Bacteria|p__Bacteroidetes|c__Bacteroidia|o__Bacteroidales|f__Prevotellaceae|g__Prevotella|s__Prevotella_copri_clade_A|t__SGB1626	Hemoglobin A1c	0.185479	0.0051526	0.40513	0.228619	0.0290471	0.644989	0.00311535
k__Bacteria|p__Bacteroidetes|c__Bacteroidia|o__Bacteroidales|f__Prevotellaceae|g__Prevotella|s__Prevotella_copri_clade_B|t__SGB1613	Mean arterial pressure	0.0670766	0.659472	0.97399	0.0501489	0.565362	0.964891	0.0915266
k__Bacteria|p__Bacteroidetes|c__Bacteroidia|o__Bacteroidales|f__Prevotellaceae|g__Prevotella|s__Prevotella_copri_clade_D|t__SGB1636_group	Body mass index	0.141593	0.00628385	0.428947	0.259933	0.203412	0.878078	0.900118
k__Bacteria|p__Bacteroidetes|c__Bacteroidia|o__Bacteroidales|f__Prevotellaceae|g__Prevotella|s__Prevotella_copri_clade_C|t__SGB1644	Heart rate	0.136083	0.0680165	0.738279	0.1613	0.131801	0.838329	0.10523
k__Bacteria|p__Bacteroidetes|c__Bacteroidia|o__Bacteroidales|f__Prevotellaceae|g__Prevotella|s__Prevotella_hominis|t__SGB1617_group	Oxygen saturation	0.0986541	0.122836	0.810674	0.149292	0.350348	0.925262	0.29235
k__Bacteria|p__Bacteroidetes|c__Bacteroidia|o__Bacteroidales|f__Prevotellaceae|g__GGB1267|s__GGB1267_SGB1701|t__SGB1701	Hemoglobin total	-0.152798	0.183028	0.859487	-0.169153	0.233681	0.894302	0.0736256
k__Bacteria|p__Firmicutes|c__Clostridia|o__Clostridiales|f__Lachnospiraceae|g__Butyrivibrio|s__Butyrivibrio_crossotus|t__SGB5065	Poor (N=223)	0.120568	0.380674	0.930866	0.114567	0.360135	0.927791	0.0297912
k__Bacteria|p__Bacteroidetes|c__Bacteroidia|o__Bacteroidales|f__Prevotellaceae|g__Prevotella|s__Prevotella_SGB1653|t__SGB1653	Fair (N=969)	0.278041	0.0282233	0.616359	0.233588	0.0256837	0.62781	0.724363
k__Bacteria|p__Bacteroidetes|c__Bacteroidia|o__Bacteroidales|f__Bacteroidaceae|g__Bacteroidaceae_unclassified|s__Bacteroidaceae_bacterium|t__SGB1475	Very good (N=79)	0.13496	0.442914	0.944344	0.134552	0.441848	0.945496	0.20666
k__Bacteria|p__Bacteroidetes|c__Bacteroidia|o__Bacteroidales|f__Prevotellaceae|g__Prevotella|s__Prevotella_SGB1680|t__SGB1680	Excellent (N=132)	0.027112	0.829537	0.992543	0.0269001	0.828257	0.994263	0.857658
k__Archaea|p__Euryarchaeota|c__CFGB343|o__OFGB343|f__FGB343|g__GGB781|s__GGB781_SGB1024|t__SGB1024	Cough (N=413)	0.171241	0.317458	0.91421	0.162998	0.295531	0.915343	0.0871459
k__Bacteria|p__Spirochaetes|c__Spirochaetia|o__Spirochaetales|f__Spirochaetaceae|g__Treponema|s__Treponema_succinifaciens|t__SGB3546_group	Bristol stool scale	-0.066835	0.670714	0.975435	-0.0610333	0.644389	0.974091	0.083494
k__Bacteria|p__Firmicutes|c__Negativicutes|o__Veillonellales|f__Veillonellaceae|g__GGB4266|s__GGB4266_SGB5809|t__SGB5809_group	Diarrhea (N=85)	-0.014438	0.826965	0.992289	-0.0147494	0.830798	0.994737	0.109192
k__Bacteria|p__Spirochaetes|c__Spirochaetia|o__Brachyspirales|f__Brachyspiraceae|g__Brachyspira|s__Brachyspira_pilosicoli|t__SGB5969	Diabetes (N=40)	0.18721	0.558439	0.960344	0.113559	0.348556	0.924436	0.557381
k__Bacteria|p__Bacteroidetes|c__Bacteroidia|o__Bacteroidales|f__Prevotellaceae|g__Prevotella|s__Prevotella_sp_885|t__SGB1677	Allergies (N=124)	0.188328	0.0858218	0.772509	0.188328	0.0861419	0.781962	0.0262417
k__Bacteria|p__Candidatus_Melainabacteria|c__Candidatus_Melainabacteria_unclassified|o__Candidatus_Gastranaerophilales|f__Candidatus_Gastranaerophilales_unclassified|g__Candidatus_Gastranaerophilales_unclassified|s__Candidatus_Gastranaerophilales_bacterium|t__SGB8619	Heart disease (N=59)	-0.0161953	0.910035	0.999947	-0.0246015	0.940827	1	0.473831
k__Bacteria|p__Bacteroidetes|c__Bacteroidia|o__Bacteroidales|f__Prevotellaceae|g__GGB1235|s__GGB1235_SGB1614|t__SGB1614	Asthma (N=62)	0.119425	0.112935	0.800818	0.172695	0.322468	0.919729	0.0784309
k__Bacteria|p__Bacteroidetes|c__Bacteroidia|o__Bacteroidales|f__Prevotellaceae|g__GGB1266|s__GGB1266_SGB1699|t__SGB1699	Stomach illness (N=261)	0.0377005	0.676481	0.976111	0.0377701	0.678524	0.979043	0.00789059
k__Bacteria|p__Bacteroidetes|c__Bacteroidia|o__Bacteroidales|f__Prevotellaceae|g__GGB18559|s__GGB18559_SGB27424|t__SGB27424	Intestinal illness (N=103)	-0.116934	0.493896	0.952302	-0.120202	0.506618	0.954614	0.493065
k__Bacteria|p__Bacteroidetes|c__Bacteroidia|o__Bacteroidales|f__Bacteroidaceae|g__Bacteroidaceae_unclassified|s__Bacteroidaceae_bacterium|t__SGB1473	Arthritis (N=43)	0.29133	0.163137	0.847255	0.320871	0.207861	0.878782	0.13001
k__Bacteria|p__Firmicutes|c__Clostridia|o__Clostridiales|f__Lachnospiraceae|g__Roseburia|s__Roseburia_faecis|t__SGB4925	Painkillers (N=1184)	0.0869436	0.250122	0.891051	0.0940365	0.297198	0.916086	0.0369286
k__Bacteria|p__Firmicutes|c__Clostridia|o__Clostridiales|f__Ruminococcaceae|g__Ruminococcus|s__Ruminococcus_sp_NSJ_71|t__SGB4290	Antibiotics (N=242)	-0.0228954	0.578735	0.962823	-0.0958736	0.911366	1	7.33137e-05
k__Bacteria|p__Firmicutes|c__Clostridia|o__Clostridiales|f__Clostridiaceae|g__Clostridium|s__Clostridium_sp_AF34_10BH|t__SGB4914	Anti-diarrheal (N=60)	0.234308	0.0609271	0.723872	0.18985	0.0313262	0.653295	0.0461516
k__Bacteria|p__Firmicutes|c__Negativicutes|o__Selenomonadales|f__Selenomonadaceae|g__GGB4979|s__GGB4979_SGB6973|t__SGB6973	Anti-parasitic (N=49)	0.12816	0.274436	0.90167	0.130439	0.284313	0.91151	0.0508022
k__Bacteria|p__Firmicutes|c__Clostridia|o__Clostridiales|f__Lachnospiraceae|g__Lachnospiraceae_unclassified|s__Eubacterium_rectale|t__SGB4933_group	Anti-fungal (N=41)	0.0695934	0.711372	0.980767	0.0304711	0.429475	0.943003	0.999596
k__Bacteria|p__Firmicutes|c__Clostridia|o__Clostridiales|f__Lachnospiraceae|g__Lachnospiraceae_unclassified|s__Lachnospiraceae_bacterium_WCA3_601_WT_6H|t__SGB4910	Vitamins (N=335)	0.0744869	0.794134	0.990213	0.0276711	0.517884	0.958003	7.33137e-05
k__Bacteria|p__Firmicutes|c__Bacilli|o__Lactobacillales|f__Streptococcaceae|g__Streptococcus|s__Streptococcus_salivarius|t__SGB8007_group	Anti-hypertensive (N=82)	0.135137	0.246747	0.887717	0.12165	0.198711	0.874894	0.0948487
k__Bacteria|p__Firmicutes|c__Bacilli|o__Bacilli_unclassified|f__Bacilli_unclassified|g__Bacilli_unclassified|s__Bacilli_bacterium|t__SGB6472	Reserved (N=1666)	-0.0926045	0.533981	0.956626	-0.0905469	0.531769	0.959968	0.601359
k__Bacteria|p__Bacteroidetes|c__Bacteroidia|o__Bacteroidales|f__Bacteroidales_unclassified|g__GGB1495|s__GGB1495_SGB2071|t__SGB2071	Nervous (N=950)	0.154103	0.10646	0.792777	0.154567	0.108017	0.809952	0.114786
k__Bacteria|p__Bacteroidetes|c__Bacteroidia|o__Bacteroidales|f__Rikenellaceae|g__Rikenellaceae_unclassified|s__Rikenellaceae_unclassified_SGB2230|t__SGB2230	Openness (N=1550)	-0.138267	0.689989	0.977093	-0.0503334	0.31471	0.91876	0.246089
k__Bacteria|p__Bacteroidetes|c__Bacteroidia|o__Bacteroidales|f__Prevotellaceae|g__GGB1239|s__GGB1239_SGB1657|t__SGB1657	Cognitive impairment (N=100)	0.0392999	0.675016	0.976097	0.0392998	0.675108	0.979043	0.436624
k__Bacteria|p__Bacteroidetes|c__Bacteroidia|o__Bacteroidales|f__Rikenellaceae|g__GGB1630|s__GGB1630_SGB2238|t__SGB2238	Dementia (N=185)	-0.0542365	0.58154	0.962823	-0.0550751	0.590007	0.967055	0.199052
k__Bacteria|p__Bacteroidetes|c__Bacteroidia|o__Bacteroidales|f__Bacteroidaceae|g__Bacteroidaceae_unclassified|s__Bacteroidaceae_bacterium|t__SGB1472	Alcohol daily frequency	0.201347	0.163678	0.847688	0.174214	0.111348	0.812888	7.33137e-05
k__Bacteria|p__Firmicutes|c__Clostridia|o__Clostridia_unclassified|f__Clostridia_unclassified|g__GGB4599|s__GGB4599_SGB6362|t__SGB6362	Cigarette usage (N=82)	0.182913	0.314336	0.912733	0.177513	0.310555	0.917989	0.0830978
k__Bacteria|p__Proteobacteria|c__Betaproteobacteria|o__Burkholderiales|f__Sutterellaceae|g__Duodenibacillus|s__Duodenibacillus_massiliensis|t__SGB9273	Cigarette frequency	-0.0123942	0.759648	0.986096	0.0326837	0.9083	1	0.0476655
k__Bacteria|p__Firmicutes|c__Clostridia|o__Clostridiales|f__Clostridiaceae|g__Clostridium|s__Clostridium_sp_AF15_49|t__SGB5111	Mild anxiety (N=395)	0.0421376	0.93728	1	0.00845824	0.701855	0.980087	0.0704513
k__Bacteria|p__Firmicutes|c__Bacilli|o__Lactobacillales|f__Streptococcaceae|g__Streptococcus|s__Streptococcus_parasanguinis|t__SGB8071	Moderate anxiety (N=123)	0.184431	0.138297	0.825992	0.184431	0.138969	0.841754	7.33137e-05
k__Bacteria|p__Firmicutes|c__Clostridia|o__Clostridiales|f__Lachnospiraceae|g__GGB3859|s__GGB3859_SGB5234|t__SGB5234_group	Severe anxiety (N=59)	-0.0247525	0.802554	0.990969	-0.0169982	0.721473	0.982782	0.297758
k__Bacteria|p__Firmicutes|c__Clostridia|o__Clostridiales|f__Lachnospiraceae|g__Lachnospiraceae_unclassified|s__Lachnospiraceae_unclassified_SGB4924|t__SGB4924_group	Mild depression (N=469)	0.0179306	0.657158	0.973705	0.0593643	0.904246	0.999924	0.905101
k__Bacteria|p__Firmicutes|c__Clostridia|o__Clostridiales|f__Lachnospiraceae|g__Roseburia|s__Roseburia_inulinivorans|t__SGB4940	Moderate depression (N=138)	0.178221	0.0452851	0.686105	0.159373	0.0284748	0.643638	5.38905e-05
k__Bacteria|p__Firmicutes|c__Bacilli|o__Bacilli_unclassified|f__Bacilli_unclassified|g__Bacilli_unclassified|s__Bacilli_unclassified_SGB6422|t__SGB6422	Severe depression (N=89)	0.0176181	0.772515	0.987116	-0.0361676	0.890006	0.999203	0.393352
k__Bacteria|p__Firmicutes|c__Clostridia|o__Clostridiales|f__Ruminococcaceae|g__GGB9615|s__GGB9615_SGB15053|t__SGB15053_group	Cat (N=960)	-0.0653992	0.0859351	0.772634	-0.0959704	0.265834	0.906787	0.0846527
k__Bacteria|p__Bacteroidetes|c__Bacteroidia|o__Bacteroidales|f__Prevotellaceae|g__GGB1243|s__GGB1243_SGB1663|t__SGB1663	Dog (N=1384)	0.0917046	0.433528	0.942664	0.0775685	0.355177	0.926174	0.103668
k__Bacteria|p__Firmicutes|c__Clostridia|o__Clostridiales|f__Ruminococcaceae|g__GGB3341|s__GGB3341_SGB4420|t__SGB4420	Parakeet (N=157)	0.0660028	0.721876	0.981515	0.0688615	0.738571	0.984711	0.0383201
k__Bacteria|p__Firmicutes|c__Clostridia|o__Clostridiales|f__Ruminococcaceae|g__Ruminococcaceae_unclassified|s__Ruminococcaceae_unclassified_SGB15265|t__SGB15265_group	No pets (N=220)	-0.139122	0.096616	0.782988	-0.148867	0.146011	0.845448	0.112367
k__Bacteria|p__Firmicutes|c__Clostridia|o__Clostridia_unclassified|f__Clostridia_unclassified|g__GGB3293|s__GGB3293_SGB4348|t__SGB4348	Cow (N=535)	-0.0729356	0.43294	0.942481	-0.0826748	0.491771	0.954129	7.33137e-05
k__Bacteria|p__Bacteroidetes|c__Bacteroidia|o__Bacteroidales|f__Prevotellaceae|g__GGB1247|s__GGB1247_SGB1668|t__SGB1668	Goat (N=63)	0.146042	0.110491	0.796559	0.141183	0.0997069	0.798352	0.202918
k__Bacteria|p__Elusimicrobia|c__Elusimicrobia|o__Elusimicrobiales|f__Elusimicrobiales_unclassified|g__Elusimicrobiales_unclassified|s__Elusimicrobiales_bacterium|t__SGB19694	Pig (N=269)	-0.153032	0.208522	0.870683	-0.200267	0.338885	0.922041	0.860387
k__Bacteria|p__Firmicutes|c__Clostridia|o__Clostridiales|f__Ruminococcaceae|g__GGB3189|s__GGB3189_SGB4212|t__SGB4212	Chicken (N=1664)	0.0285055	0.755076	0.985567	0.0284826	0.754986	0.987047	0.0467076
k__Bacteria|p__Firmicutes|c__Clostridia|o__Clostridiales|f__Ruminococcaceae|g__GGB9635|s__GGB9635_SGB15106|t__SGB15106	Duck (N=636)	0.0263949	0.8751	0.997178	0.0148421	0.783055	0.990003	0.0510558
k__Bacteria|p__Bacteroidetes|c__Bacteroidia|o__Bacteroidales|f__Prevotellaceae|g__Prevotella|s__Prevotella_SGB1612|t__SGB1612	Turkey (N=413)	0.373051	0.0206126	0.573633	0.345051	0.0232683	0.616334	0.542684
k__Bacteria|p__Firmicutes|c__Negativicutes|o__Selenomonadales|f__Selenomonadaceae|g__Mitsuokella|s__Mitsuokella_jalaludinii|t__SGB5904	Sheep (N=51)	0.026221	0.795001	0.990228	0.0262209	0.795088	0.990764	0.0808584
k__Bacteria|p__Firmicutes|c__Clostridia|o__Clostridia_unclassified|f__Clostridia_unclassified|g__GGB4585|s__GGB4585_SGB6340|t__SGB6340	Geese (N=82)	-0.139389	0.0862101	0.772776	-0.190286	0.253115	0.90165	0.495574
k__Bacteria|p__Firmicutes|c__Clostridia|o__Clostridiales|f__Ruminococcaceae|g__Faecalibacterium|s__Faecalibacterium_prausnitzii|t__SGB15316_group	Horse (N=468)	0.0734995	0.215422	0.874515	0.077882	0.294156	0.914836	0.31548
k__Bacteria|p__Bacteroidetes|c__Bacteroidia|o__Bacteroidales|f__Prevotellaceae|g__Prevotella|s__Prevotella_sp_Marseille_P4119|t__SGB1676	Rabbit (N=176)	0.255069	0.0455796	0.686562	0.255069	0.0458894	0.703515	0.0787622
k__Bacteria|p__Firmicutes|c__Clostridia|o__Clostridiales|f__Ruminococcaceae|g__GGB9615|s__GGB9615_SGB15051|t__SGB15051	No farm animals (N=171)	-0.0735796	0.142091	0.829246	-0.0774765	0.191007	0.870855	0.523506
k__Bacteria|p__Firmicutes|c__Clostridia|o__Clostridiales|f__Lachnospiraceae|g__GGB3636|s__GGB3636_SGB4929|t__SGB4929	Mice (N=820)	0.129344	0.230842	0.881155	0.115258	0.179047	0.865108	0.0928421
k__Bacteria|p__Firmicutes|c__Clostridia|o__Clostridiales|f__Oscillospiraceae|g__Oscillibacter|s__Oscillibacter_sp_ER4|t__SGB15254	Bat (N=546)	-0.0701282	0.293822	0.908678	-0.0658739	0.270451	0.908294	0.0531505
k__Bacteria|p__Firmicutes|c__Clostridia|o__Clostridiales|f__Lachnospiraceae|g__GGB3862|s__GGB3862_SGB5239|t__SGB5239	Lizard (N=534)	-0.142033	0.147308	0.834174	-0.145846	0.159027	0.853839	0.191329
k__Bacteria|p__Firmicutes|c__Clostridia|o__Clostridiales|f__Ruminococcaceae|g__Ruminococcaceae_unclassified|s__Ruminococcaceae_unclassified_SGB15236|t__SGB15236	Snake (N=546)	-0.217857	0.00457163	0.392138	-0.22153	0.00694421	0.459237	7.33137e-05
k__Bacteria|p__Bacteroidetes|c__Bacteroidia|o__Bacteroidales|f__Prevotellaceae|g__Prevotella|s__Prevotella_sp_P4_51|t__SGB1666	Bird (N=660)	0.0321224	0.707027	0.979835	0.0308005	0.695127	0.979609	0.0718684
k__Bacteria|p__Firmicutes|c__Bacilli|o__Bacilli_unclassified|f__Bacilli_unclassified|g__Bacilli_unclassified|s__Bacilli_bacterium|t__SGB6442	Possum (N=588)	0.148451	0.740912	0.983883	0.0816846	0.574422	0.965431	0.165313
k__Bacteria|p__Firmicutes|c__Clostridia|o__Clostridiales|f__Lachnospiraceae|g__Lachnospira|s__Lachnospira_SGB5077|t__SGB5077	Rat (N=590)	0.165308	0.0824223	0.766761	0.164718	0.0818158	0.773289	0.107349
k__Bacteria|p__Firmicutes|c__Clostridia|o__Clostridiales|f__Lachnospiraceae|g__Roseburia|s__Roseburia_SGB4958|t__SGB4958	Squirrel (N=51)	0.0540478	0.651991	0.972792	0.0540478	0.6523	0.975983	0.866599
k__Bacteria|p__Proteobacteria|c__Gammaproteobacteria|o__Enterobacterales|f__Enterobacteriaceae|g__Klebsiella|s__Klebsiella_pneumoniae|t__SGB10115	No wild animals (N=591)	0.130215	0.352519	0.922874	0.166002	0.479121	0.953045	0.064264
k__Bacteria|p__Bacteroidetes|c__Bacteroidia|o__Bacteroidales|f__Rikenellaceae|g__GGB1631|s__GGB1631_SGB2239|t__SGB2239	Beans	-0.0562823	0.513698	0.9535	-0.0632455	0.562869	0.964042	0.30635
k__Bacteria|p__Firmicutes|c__Clostridia|o__Clostridiales|f__Ruminococcaceae|g__Ruminococcus|s__Ruminococcus_bromii|t__SGB4285_group	Tortillas	0.11162	0.293578	0.908544	0.109671	0.286958	0.91223	0.146634
k__Bacteria|p__Bacteroidetes|c__Bacteroidia|o__Bacteroidales|f__Prevotellaceae|g__Prevotella|s__Prevotella_SGB1675|t__SGB1675	Rice	0.202097	0.0356852	0.649742	0.193219	0.0323927	0.657063	0.0721688
k__Bacteria|p__Bacteroidetes|c__Bacteroidia|o__Bacteroidales|f__Prevotellaceae|g__GGB1246|s__GGB1246_SGB1667|t__SGB1667	Bread	0.366637	0.00014289	0.0685489	0.344167	6.77552e-05	0.0427448	0.129948
k__Bacteria|p__Firmicutes|c__Clostridia|o__Clostridiales|f__Ruminococcaceae|g__GGB9727|s__GGB9727_SGB15285|t__SGB15285	Milk	-0.00871035	0.607882	0.965418	-0.0330846	0.893523	0.999203	0.150093
k__Bacteria|p__Firmicutes|c__Clostridia|o__Clostridiales|f__Ruminococcaceae|g__Faecalibacterium|s__Faecalibacterium_prausnitzii|t__SGB15332_group	Yogurt	-0.0442367	0.463421	0.948919	-0.0426374	0.459955	0.949275	0.48014
k__Bacteria|p__Bacteroidetes|c__Bacteroidia|o__Bacteroidales|f__Prevotellaceae|g__GGB1249|s__GGB1249_SGB1670|t__SGB1670	Cream/butter	0.141744	0.0332171	0.639407	0.151216	0.0475777	0.706513	0.0936786
k__Bacteria|p__Bacteroidetes|c__Bacteroidia|o__Bacteroidales|f__Bacteroidaceae|g__Bacteroidaceae_unclassified|s__Bacteroidaceae_bacterium|t__SGB1488	Cheese	0.0806783	0.861279	0.996021	0.0293588	0.640436	0.973715	0.117129
k__Bacteria|p__Bacteroidetes|c__CFGB544|o__OFGB544|f__FGB544|g__GGB1123|s__GGB1123_SGB1437|t__SGB1437	Eggs	0.0247538	0.781274	0.988369	0.0247537	0.781355	0.989786	0.0285498
k__Bacteria|p__Firmicutes|c__Clostridia|o__Clostridiales|f__Lachnospiraceae|g__Lachnospira|s__Lachnospira_eligens|t__SGB5082_group	Vegetables	0.0430244	0.734095	0.982763	0.0252573	0.57587	0.965431	0.177471
k__Bacteria|p__Actinobacteria|c__Coriobacteriia|o__Coriobacteriales|f__Coriobacteriaceae|g__Collinsella|s__Collinsella_aerofaciens|t__SGB14546_group	Fruits	0.0566376	0.484879	0.952001	0.0494469	0.425186	0.941677	0.665594
k__Bacteria|p__Firmicutes|c__Clostridia|o__Clostridiales|f__Lachnospiraceae|g__Coprococcus|s__Coprococcus_catus|t__SGB4670	Natural juice	-0.103764	0.38534	0.931502	-0.100789	0.37488	0.931377	7.33137e-05
k__Bacteria|p__Firmicutes|c__Negativicutes|o__Acidaminococcales|f__Acidaminococcaceae|g__Phascolarctobacterium|s__Phascolarctobacterium_succinatutens|t__SGB5765_group	Chicken	-0.0112473	0.922728	1	-0.0105522	0.917784	1	0.0364911
k__Bacteria|p__Firmicutes|c__Clostridia|o__Clostridia_unclassified|f__Clostridia_unclassified|g__GGB3277|s__GGB3277_SGB4327|t__SGB4327_group	Beef/pork	0.106428	0.228735	0.880605	0.125709	0.327176	0.920624	0.35065
k__Bacteria|p__Firmicutes|c__Clostridia|o__Clostridiales|f__Ruminococcaceae|g__GGB9712|s__GGB9712_SGB15244|t__SGB15244	Ham/sausages/hotdog	0.00791868	0.592833	0.963819	-0.046008	0.931431	1	7.33137e-05
k__Bacteria|p__Firmicutes|c__Clostridia|o__Clostridiales|f__Lachnospiraceae|g__Lacrimispora|s__Lacrimispora_amygdalina|t__SGB4716	Fish	0.195566	0.00123928	0.233605	0.158428	0.000392902	0.124943	7.33137e-05
k__Bacteria|p__Bacteroidetes|c__Bacteroidia|o__Bacteroidales|f__Prevotellaceae|g__Prevotella|s__Prevotella_pectinovora|t__SGB1662	Diet diversity score	0.231937	0.0767411	0.756628	0.216619	0.0606095	0.734358	0.0995449
k__Bacteria|p__Firmicutes|c__Bacilli|o__Bacilli_unclassified|f__Bacilli_unclassified|g__Bacilli_unclassified|s__Bacilli_bacterium|t__SGB6533	Living with partner (N=1232)	-0.12315	0.927706	1	0.0237779	0.721177	0.982782	7.33137e-05
k__Bacteria|p__Firmicutes|c__Clostridia|o__Clostridiales|f__Ruminococcaceae|g__Ruminococcaceae_unclassified|s__Ruminococcaceae_unclassified_SGB15234|t__SGB15234	Number of partners	-0.279093	0.0388709	0.661599	-0.25884	0.0650887	0.743051	0.340379
k__Bacteria|p__Firmicutes|c__Clostridia|o__Clostridiales|f__Ruminococcaceae|g__GGB9602|s__GGB9602_SGB15031|t__SGB15031	Grades 1-3 (N=920)	-0.0352249	0.746302	0.984847	-0.0358279	0.762973	0.98781	0.552298
k__Bacteria|p__Firmicutes|c__Clostridia|o__Clostridia_unclassified|f__Clostridia_unclassified|g__GGB4584|s__GGB4584_SGB6338|t__SGB6338	Grades 4-6 (N=528)	-0.130529	0.599969	0.964356	-0.086426	0.464276	0.950627	7.33137e-05
k__Bacteria|p__Bacteroidetes|c__Bacteroidia|o__Bacteroidales|f__Prevotellaceae|g__GGB1250|s__GGB1250_SGB1672|t__SGB1672_group	Grades >6 (N=129)	0.229752	0.0381401	0.659288	0.258379	0.0823942	0.774772	0.21002
k__Bacteria|p__Firmicutes|c__Bacilli|o__Bacilli_unclassified|f__Bacilli_unclassified|g__Bacilli_unclassified|s__Bacilli_bacterium|t__SGB6430	Friend ties (same building)	0.181335	0.318732	0.915153	0.181335	0.320228	0.919486	0.98407
k__Bacteria|p__Proteobacteria|c__CFGB1062|o__OFGB1062|f__FGB1062|g__GGB2734|s__GGB2734_SGB3677|t__SGB3677	Friend ties (different building)	0.211364	0.116204	0.80529	0.211082	0.117282	0.820443	0.999538
k__Bacteria|p__Bacteroidetes|c__Bacteroidia|o__Bacteroidales|f__Rikenellaceae|g__Rikenellaceae_unclassified|s__Rikenellaceae_bacterium|t__SGB2215	Betweenness (friendship)	-0.000186426	0.999045	1	-0.000186426	0.999046	1	0.116797
k__Bacteria|p__Bacteroidetes|c__Bacteroidia|o__Bacteroidales|f__Bacteroidales_unclassified|g__Bacteroidales_unclassified|s__Bacteroidales_bacterium|t__SGB2021	Transitivity (friendship)	-0.251726	0.0263169	0.603339	-0.245102	0.0228827	0.613445	0.222098
k__Bacteria|p__Firmicutes|c__Clostridia|o__Clostridiales|f__Ruminococcaceae|g__Faecalibacterium|s__Faecalibacterium_prausnitzii|t__SGB15342	Familial ties (same building)	0.20556	0.191968	0.864753	0.0881491	0.00835847	0.4908	0.0850694
k__Bacteria|p__Firmicutes|c__Bacilli|o__Bacilli_unclassified|f__Bacilli_unclassified|g__Bacilli_unclassified|s__Bacilli_bacterium|t__SGB6543	Family ties (different building)	0.214589	0.244515	0.886367	0.261246	0.342938	0.923326	0.94155
k__Bacteria|p__Firmicutes|c__Erysipelotrichia|o__Erysipelotrichales|f__Erysipelotrichaceae|g__Catenibacterium|s__Catenibacterium_sp_AM22_15|t__SGB6783_group	Betweeness (familial)	-0.0711858	0.484663	0.951947	-0.0503759	0.32833	0.920651	7.33137e-05
k__Bacteria|p__Firmicutes|c__Clostridia|o__Clostridia_unclassified|f__Clostridia_unclassified|g__Clostridia_unclassified|s__Clostridia_unclassified_SGB13966|t__SGB13966	Transitivity (familial)	0.157617	0.571733	0.962403	0.157617	0.572525	0.965431	0.999927
k__Bacteria|p__Firmicutes|c__Clostridia|o__Clostridiales|f__Lachnospiraceae|g__Lachnospiraceae_unclassified|s__Lachnospiraceae_bacterium|t__SGB4881	Degree (all ties)	-0.202142	0.233103	0.882003	-0.202142	0.23434	0.894799	7.33137e-05
k__Bacteria|p__Firmicutes|c__Clostridia|o__Clostridiales|f__Ruminococcaceae|g__GGB9634|s__GGB9634_SGB15095|t__SGB15095_group	Clustering coefficient (all ties)	0.213543	0.181457	0.857913	0.170443	0.142422	0.84401	0.0793331
k__Bacteria|p__Firmicutes|c__CFGB1298|o__OFGB1298|f__FGB1298|g__GGB3118|s__GGB3118_SGB4130|t__SGB4130	Betweenness (all ties)	0.0744617	0.212742	0.87299	0.069787	0.185522	0.867433	0.0867042
k__Bacteria|p__Firmicutes|c__Clostridia|o__Clostridiales|f__Lachnospiraceae|g__Coprococcus|s__Coprococcus_sp_OM04_5BH|t__SGB5115	Kin percentage (to third degree)	0.214004	0.188667	0.863463	0.194715	0.151178	0.84779	7.33137e-05
k__Bacteria|p__Firmicutes|c__Clostridia|o__Clostridiales|f__Ruminococcaceae|g__GGB9635|s__GGB9635_SGB15104|t__SGB15104	Altruism	0.271179	0.20472	0.869243	0.271179	0.207144	0.878599	7.33137e-05
k__Bacteria|p__Firmicutes|c__Clostridia|o__Clostridiales|f__Lachnospiraceae|g__GGB3751|s__GGB3751_SGB5099|t__SGB5099	Risk taking	-0.0652722	0.677755	0.976204	-0.097151	0.780143	0.989683	0.275714
k__Bacteria|p__Firmicutes|c__Clostridia|o__Clostridiales|f__Lachnospiraceae|g__Roseburia|s__Roseburia_intestinalis|t__SGB4951	Washing hands (N=1603)	0.0761178	0.405033	0.93564	0.0950912	0.510773	0.955883	7.33137e-05
k__Bacteria|p__Firmicutes|c__Clostridia|o__Clostridiales|f__Ruminococcaceae|g__Ruminococcaceae_unclassified|s__Ruminococcaceae_bacterium|t__SGB15249	Distance to village center	-0.187553	0.156948	0.843336	-0.107507	0.0296768	0.647445	0.0813416
k__Bacteria|p__Proteobacteria|c__Deltaproteobacteria|o__Desulfovibrionales|f__Desulfovibrionaceae|g__Desulfovibrio|s__Desulfovibrio_piger|t__SGB15467_group	Distance to main road	-0.0369168	0.598292	0.964078	-0.0398955	0.626587	0.971427	0.19128
k__Bacteria|p__Firmicutes|c__Bacilli|o__Bacilli_unclassified|f__Bacilli_unclassified|g__GGB4727|s__GGB4727_SGB6548|t__SGB6548	Number of churches	0.318497	0.24028	0.885881	-0.360624	0.579843	0.965832	0.997431
k__Bacteria|p__Firmicutes|c__Clostridia|o__Clostridiales|f__Ruminococcaceae|g__GGB9686|s__GGB9686_SGB15190|t__SGB15190	Altitude	-0.148832	0.251711	0.89199	-0.149473	0.257489	0.903755	0.721591
k__Bacteria|p__Firmicutes|c__Clostridia|o__Clostridia_unclassified|f__Clostridia_unclassified|g__Clostridia_unclassified|s__Clostridia_bacterium|t__SGB4394	Travel	0.129127	0.312177	0.912109	0.122907	0.29323	0.914441	7.33137e-05
k__Bacteria|p__Firmicutes|c__Clostridia|o__Clostridiales|f__Lachnospiraceae|g__Lachnospiraceae_unclassified|s__Lachnospiraceae_unclassified_SGB4894|t__SGB4894	Monthly expenditure	-0.0599142	0.534291	0.956752	-0.0567583	0.517633	0.957924	7.33137e-05
k__Bacteria|p__Firmicutes|c__Clostridia|o__Clostridia_unclassified|f__Clostridia_unclassified|g__Clostridia_unclassified|s__Clostridia_bacterium|t__SGB6328	Household size	0.0355271	0.640379	0.970394	0.0662909	0.808886	0.992448	7.33137e-05
k__Archaea|p__Euryarchaeota|c__Methanobacteria|o__Methanobacteriales|f__Methanobacteriaceae|g__Methanobrevibacter|s__Methanobrevibacter_smithii|t__SGB714_group	Household wealth index	-0.112624	0.335491	0.919239	-0.112624	0.335747	0.921655	0.145604
k__Bacteria|p__Firmicutes|c__Clostridia|o__Clostridiales|f__Ruminococcaceae|g__Ruminococcaceae_unclassified|s__Ruminococcaceae_bacterium|t__SGB15196	TV (N=958)	-0.129788	0.0573134	0.715404	-0.135687	0.069667	0.751071	0.14445
k__Bacteria|p__Firmicutes|c__Clostridia|o__Clostridiales|f__Ruminococcaceae|g__GGB9633|s__GGB9633_SGB15090|t__SGB15090	No electronics (N=89)	-0.0693058	0.514391	0.9535	-0.0808651	0.581436	0.965986	0.99963
k__Bacteria|p__Firmicutes|c__Clostridia|o__Clostridiales|f__Ruminococcaceae|g__Faecalibacterium|s__Faecalibacterium_prausnitzii|t__SGB15318_group	Earth/Sand floor (N=594)	0.0624635	0.875579	0.997178	0.00954045	0.335369	0.921545	7.33137e-05
k__Bacteria|p__Firmicutes|c__Clostridia|o__Clostridiales|f__Clostridiaceae|g__Clostridium|s__Clostridium_SGB6179|t__SGB6179	Ceramic floor (N=151)	0.251005	0.0172029	0.554948	0.251076	0.0175196	0.587255	7.33137e-05
k__Bacteria|p__Firmicutes|c__Clostridia|o__Clostridiales|f__Ruminococcaceae|g__Ruminococcaceae_unclassified|s__Eubacterium_siraeum|t__SGB4198_group	Glass windows (N=86)	-0.12724	0.444425	0.944385	-0.122462	0.457535	0.94893	0.991656
k__Bacteria|p__Firmicutes|c__Clostridia|o__Clostridiales|f__Lachnospiraceae|g__Lachnospiraceae_unclassified|s__Lachnospiraceae_bacterium|t__SGB4957	Unfinished windows (N=59)	0.240762	0.0497169	0.696374	0.240762	0.0506665	0.7145	7.33137e-05
k__Bacteria|p__Firmicutes|c__Clostridia|o__Clostridiales|f__Lachnospiraceae|g__Coprococcus|s__Coprococcus_eutactus|t__SGB5118	Clay/mud walls (N=1256)	0.261916	0.306831	0.910573	0.227721	0.242988	0.897395	0.110519
k__Bacteria|p__Firmicutes|c__Clostridia|o__Clostridiales|f__Clostridiaceae|g__GGB3478|s__GGB3478_SGB4643|t__SGB4643	Cement walls (N=402)	0.151157	0.350491	0.922874	0.131122	0.285057	0.91151	7.33137e-05
k__Bacteria|p__Bacteroidetes|c__Bacteroidia|o__Bacteroidales|f__Bacteroidaceae|g__GGB1380|s__GGB1380_SGB1883|t__SGB1883_group	Concrete roof (N=37)	0.140378	0.144606	0.83183	0.138099	0.139304	0.84207	0.236839
k__Bacteria|p__Firmicutes|c__Clostridia|o__Clostridiales|f__Ruminococcaceae|g__Faecalibacterium|s__Faecalibacterium_SGB15346|t__SGB15346	Sleeping rooms	0.0843663	0.218835	0.876058	0.0730697	0.164496	0.859589	7.33137e-05
k__Bacteria|p__Firmicutes|c__Clostridia|o__Clostridiales|f__Lachnospiraceae|g__Lachnospiraceae_unclassified|s__Lachnospiraceae_bacterium|t__SGB4669	Spring(protected) (N=1441)	-0.00104118	0.931562	1	-0.00863275	0.991763	1	0.0579179
k__Bacteria|p__Candidatus_Melainabacteria|c__Candidatus_Melainabacteria_unclassified|o__Candidatus_Gastranaerophilales|f__Candidatus_Gastranaerophilales_unclassified|g__Candidatus_Gastranaerophilales_unclassified|s__Candidatus_Gastranaerophilales_bacterium|t__SGB8617	Tube well (N=91)	-0.294175	0.122961	0.810919	-0.337109	0.179193	0.865108	0.0724954
k__Bacteria|p__Firmicutes|c__Clostridia|o__Clostridiales|f__Ruminococcaceae|g__GGB9705|s__GGB9705_SGB15225|t__SGB15225	Dug well(unprotected) (N=32)	-0.0450179	0.47376	0.950249	-0.0552762	0.572253	0.965431	7.33137e-05
k__Bacteria|p__Firmicutes|c__Clostridia|o__Clostridiales|f__Ruminococcaceae|g__GGB9635|s__GGB9635_SGB15103|t__SGB15103	Hemoglobin A1c	-0.124593	0.234512	0.882575	-0.104153	0.175284	0.864789	0.215937
k__Bacteria|p__Firmicutes|c__Clostridia|o__Clostridiales|f__Clostridiaceae|g__Clostridium|s__Clostridium_sp_AM49_4BH|t__SGB4652	Mean arterial pressure	0.0772364	0.615439	0.967398	0.0926748	0.678858	0.979043	0.957474
k__Bacteria|p__Firmicutes|c__Clostridia|o__Clostridiales|f__Ruminococcaceae|g__GGB9615|s__GGB9615_SGB15052|t__SGB15052	Body mass index	-0.0334636	0.297335	0.908678	-0.0437723	0.493984	0.954129	7.33137e-05
k__Bacteria|p__Firmicutes|c__Clostridia|o__Clostridiales|f__Clostridiaceae|g__Clostridium|s__Clostridium_sp_AF36_4|t__SGB4644	Heart rate	0.104613	0.402081	0.935509	0.0945488	0.358249	0.927191	0.312929
k__Bacteria|p__Firmicutes|c__Clostridia|o__Clostridiales|f__Ruminococcaceae|g__Ruminococcaceae_unclassified|s__Ruminococcaceae_unclassified_SGB15309|t__SGB15309	Oxygen saturation	-0.0965441	0.222482	0.877964	-0.0803287	0.147472	0.846244	0.0219181
k__Bacteria|p__Firmicutes|c__Clostridia|o__Clostridia_unclassified|f__Clostridia_unclassified|g__Clostridia_unclassified|s__Clostridia_unclassified_SGB6276|t__SGB6276	Hemoglobin total	0.195483	0.0954986	0.781208	0.147861	0.0312136	0.653295	0.922723
k__Bacteria|p__Firmicutes|c__Clostridia|o__Clostridiales|f__Ruminococcaceae|g__GGB9634|s__GGB9634_SGB15093|t__SGB15093	Poor (N=223)	0.16891	0.661371	0.974312	0.0555034	0.245909	0.898813	0.0352484
k__Bacteria|p__Firmicutes|c__Clostridia|o__Clostridia_unclassified|f__Clostridia_unclassified|g__Clostridia_unclassified|s__Clostridia_bacterium|t__SGB14007	Fair (N=969)	0.158624	0.0917023	0.777239	0.147498	0.0723333	0.759122	0.0618441
k__Bacteria|p__Firmicutes|c__Clostridia|o__Clostridiales|f__Ruminococcaceae|g__GGB9729|s__GGB9729_SGB15288|t__SGB15288_group	Very good (N=79)	-0.45402	0.503477	0.953188	-0.183242	0.21045	0.881098	0.911572
k__Bacteria|p__Firmicutes|c__Negativicutes|o__Veillonellales|f__Veillonellaceae|g__Veillonella|s__Veillonella_parvula|t__SGB6939	Excellent (N=132)	0.124711	0.494774	0.952302	0.122381	0.495592	0.954129	7.33137e-05
k__Bacteria|p__Firmicutes|c__Clostridia|o__Clostridiales|f__Lachnospiraceae|g__GGB3637|s__GGB3637_SGB4930|t__SGB4930	Cough (N=413)	0.0373699	0.683016	0.976372	0.048502	0.753625	0.986825	0.199112
k__Bacteria|p__Firmicutes|c__Clostridia|o__Clostridiales|f__Lachnospiraceae|g__Blautia|s__Blautia_obeum|t__SGB4811_group	Bristol stool scale	0.375512	0.00195017	0.285438	0.334929	0.000593582	0.161232	0.0693567
k__Bacteria|p__Firmicutes|c__Erysipelotrichia|o__Erysipelotrichales|f__Erysipelotrichaceae|g__Erysipelotrichaceae_unclassified|s__Erysipelotrichaceae_bacterium|t__SGB6823	Diarrhea (N=85)	-0.292273	0.147995	0.834312	-0.292273	0.14915	0.84647	7.33137e-05
k__Bacteria|p__Firmicutes|c__Clostridia|o__Clostridiales|f__Eubacteriaceae|g__Eubacterium|s__Eubacterium_sp_AM28_29|t__SGB6796_group	Diabetes (N=40)	0.0061641	0.783772	0.988438	0.0216336	0.938892	1	7.33137e-05
k__Bacteria|p__Firmicutes|c__Clostridia|o__Clostridiales|f__Ruminococcaceae|g__Ruminococcaceae_unclassified|s__Ruminococcaceae_bacterium|t__SGB4194	Allergies (N=124)	-0.216008	0.488613	0.952046	-0.216008	0.489877	0.953785	0.0724966
k__Bacteria|p__Firmicutes|c__Clostridia|o__Clostridiales|f__Lachnospiraceae|g__Lachnospiraceae_unclassified|s__Lachnospiraceae_unclassified_SGB5104|t__SGB5104	Heart disease (N=59)	0.147666	0.315225	0.913312	0.147666	0.316371	0.919136	0.269097
k__Bacteria|p__Firmicutes|c__Clostridia|o__Clostridiales|f__Lachnospiraceae|g__Lachnospiraceae_unclassified|s__Lachnospiraceae_bacterium|t__SGB4909	Asthma (N=62)	0.012455	0.584566	0.962915	0.0622239	0.919266	1	7.33137e-05
k__Bacteria|p__Proteobacteria|c__Gammaproteobacteria|o__Pasteurellales|f__Pasteurellaceae|g__Haemophilus|s__Haemophilus_parainfluenzae|t__SGB9712_group	Stomach illness (N=261)	0.0641738	0.523955	0.955297	0.061767	0.508127	0.955308	7.33137e-05
k__Bacteria|p__Firmicutes|c__Clostridia|o__Clostridiales|f__Ruminococcaceae|g__GGB9707|s__GGB9707_SGB15229|t__SGB15229	Intestinal illness (N=103)	0.0642894	0.501837	0.953188	0.0428686	0.324584	0.920122	7.33137e-05
k__Bacteria|p__Firmicutes|c__Clostridia|o__Clostridiales|f__Peptostreptococcaceae|g__Romboutsia|s__Romboutsia_timonensis|t__SGB6148	Arthritis (N=43)	0.0409921	0.743169	0.983978	0.0409921	0.74339	0.985492	0.414113
k__Bacteria|p__Firmicutes|c__Clostridia|o__Clostridia_unclassified|f__Clostridia_unclassified|g__Clostridia_unclassified|s__Clostridia_bacterium|t__SGB5180	Painkillers (N=1184)	0.0954187	0.163601	0.847688	0.0954187	0.164267	0.85941	0.0670637
k__Bacteria|p__Firmicutes|c__Clostridia|o__Clostridiales|f__Lachnospiraceae|g__GGB3733|s__GGB3733_SGB5066|t__SGB5066	Antibiotics (N=242)	0.264197	0.108579	0.795728	0.264196	0.109213	0.810674	0.501658
k__Bacteria|p__Firmicutes|c__Clostridia|o__Clostridiales|f__Ruminococcaceae|g__Ruminococcaceae_unclassified|s__Ruminococcaceae_bacterium|t__SGB14905	Anti-diarrheal (N=60)	0.0124195	0.901487	0.998932	0.0124193	0.901529	0.999803	7.33137e-05
k__Bacteria|p__Actinobacteria|c__Coriobacteriia|o__Coriobacteriales|f__Atopobiaceae|g__Parolsenella|s__Parolsenella_massiliensis|t__SGB14380	Anti-parasitic (N=49)	-0.0562209	0.761439	0.986365	-0.0562206	0.761791	0.987759	7.33137e-05
k__Bacteria|p__Firmicutes|c__Clostridia|o__Clostridiales|f__Lachnospiraceae|g__Lachnospiraceae_unclassified|s__Lachnospiraceae_unclassified_SGB4890|t__SGB4890	Anti-fungal (N=41)	0.105992	0.266931	0.897734	0.167514	0.546427	0.961992	7.33137e-05
k__Bacteria|p__Firmicutes|c__Clostridia|o__Clostridiales|f__Ruminococcaceae|g__GGB9593|s__GGB9593_SGB15015|t__SGB15015	Vitamins (N=335)	0.0041666	0.967535	1	-0.00319332	0.957551	1	0.0847854
k__Bacteria|p__Firmicutes|c__Clostridia|o__Clostridia_unclassified|f__Clostridia_unclassified|g__GGB9774|s__GGB9774_SGB15394|t__SGB15394	Anti-hypertensive (N=82)	0.045619	0.565561	0.961545	0.0473195	0.582032	0.966141	7.33137e-05
k__Bacteria|p__Bacteroidetes|c__Bacteroidia|o__Bacteroidales|f__Tannerellaceae|g__GGB1405|s__GGB1405_SGB1928|t__SGB1928	Reserved (N=1666)	0.161219	0.374299	0.928069	0.161219	0.375101	0.931481	0.169336
k__Bacteria|p__Firmicutes|c__Clostridia|o__Clostridiales|f__Clostridiaceae|g__Clostridium|s__Clostridium_sp_OM07_10AC|t__SGB4655	Nervous (N=950)	0.0912865	0.351463	0.922874	0.117456	0.53322	0.960662	7.33137e-05
k__Bacteria|p__Firmicutes|c__Clostridia|o__Clostridiales|f__Ruminococcaceae|g__Ruminococcaceae_unclassified|s__Ruminococcaceae_unclassified_SGB15260|t__SGB15260	Openness (N=1550)	-0.110644	0.0669419	0.735265	-0.184837	0.35722	0.926831	0.245861
k__Bacteria|p__Firmicutes|c__Clostridia|o__Clostridiales|f__Lachnospiraceae|g__Mediterraneibacter|s__Ruminococcus_torques|t__SGB4563_group	Cognitive impairment (N=100)	0.0347427	0.941159	1	0.00572094	0.663658	0.977539	0.166359
k__Bacteria|p__Firmicutes|c__Clostridia|o__Clostridiales|f__Lachnospiraceae|g__Dorea|s__Dorea_longicatena|t__SGB4581	Dementia (N=185)	-0.0897197	0.160408	0.844944	-0.112468	0.277566	0.910418	7.33137e-05
k__Bacteria|p__Firmicutes|c__Clostridia|o__Clostridiales|f__Lachnospiraceae|g__Blautia|s__Blautia_wexlerae|t__SGB4837_group	Alcohol daily frequency	0.0294102	0.486993	0.952001	-0.0526601	0.713758	0.981626	0.0216182
k__Bacteria|p__Firmicutes|c__Erysipelotrichia|o__Erysipelotrichales|f__Erysipelotrichaceae|g__Erysipelotrichaceae_unclassified|s__Erysipelotrichaceae_bacterium|t__SGB6836_group	Cigarette usage (N=82)	-0.0821008	0.302322	0.909395	-0.0880459	0.339601	0.922247	0.848492
k__Bacteria|p__Proteobacteria|c__Gammaproteobacteria|o__Enterobacterales|f__Enterobacteriaceae|g__Escherichia|s__Escherichia_coli|t__SGB10068	Cigarette frequency	-0.00500602	0.876958	0.997378	0.0178957	0.966787	1	7.33137e-05
k__Bacteria|p__Firmicutes|c__Clostridia|o__Clostridiales|f__Ruminococcaceae|g__Candidatus_Cibiobacter|s__Candidatus_Cibiobacter_qucibialis|t__SGB15286	Mild anxiety (N=395)	0.0441485	0.843352	0.994601	0.0174766	0.634997	0.972848	7.33137e-05
k__Bacteria|p__Firmicutes|c__Clostridia|o__Clostridiales|f__Lachnospiraceae|g__Dorea|s__Dorea_formicigenerans|t__SGB4575	Moderate anxiety (N=123)	0.145603	0.126706	0.815829	0.143313	0.121534	0.824333	7.33137e-05
k__Bacteria|p__Proteobacteria|c__Betaproteobacteria|o__Burkholderiales|f__Sutterellaceae|g__Sutterella|s__Sutterella_wadsworthensis|t__SGB9286	Severe anxiety (N=59)	-0.0577381	0.683284	0.976372	-0.0569988	0.679659	0.979043	0.138197
k__Bacteria|p__Firmicutes|c__Clostridia|o__Clostridiales|f__Lachnospiraceae|g__Coprococcus|s__Coprococcus_comes|t__SGB4577_group	Mild depression (N=469)	0.0193934	0.756085	0.985586	0.022654	0.792534	0.990627	0.47457
k__Bacteria|p__Firmicutes|c__Clostridia|o__Clostridiales|f__Clostridiaceae|g__GGB3486|s__GGB3486_SGB4658|t__SGB4658	Moderate depression (N=138)	0.0647582	0.669679	0.975358	0.0580701	0.643432	0.973842	0.0571788
k__Bacteria|p__Firmicutes|c__Clostridia|o__Clostridiales|f__Ruminococcaceae|g__GGB9635|s__GGB9635_SGB15102|t__SGB15102	Severe depression (N=89)	0.0784422	0.428248	0.941039	0.140123	0.664077	0.977539	0.413276
k__Bacteria|p__Firmicutes|c__Bacilli|o__Bacilli_unclassified|f__Bacilli_unclassified|g__GGB4773|s__GGB4773_SGB6607|t__SGB6607	Cat (N=960)	0.00341941	0.967832	1	0.00421476	0.974012	1	0.0799392
k__Bacteria|p__Firmicutes|c__Clostridia|o__Clostridiales|f__Lachnospiraceae|g__Lachnospiraceae_unclassified|s__Lachnospiraceae_bacterium_OM04_12BH|t__SGB4893	Dog (N=1384)	-0.197791	0.0446651	0.683051	-0.191596	0.0397122	0.684863	0.0389131
k__Bacteria|p__Firmicutes|c__Clostridia|o__Clostridiales|f__Lachnospiraceae|g__Lachnospiraceae_unclassified|s__Lachnospiraceae_bacterium|t__SGB4887	Parakeet (N=157)	0.0356279	0.765059	0.986683	0.0369663	0.774059	0.98847	0.153902
k__Bacteria|p__Actinobacteria|c__Coriobacteriia|o__Eggerthellales|f__Eggerthellaceae|g__Slackia|s__Slackia_isoflavoniconvertens|t__SGB14773_group	No pets (N=220)	0.227394	0.289402	0.906785	0.212972	0.264774	0.906609	7.33137e-05
k__Bacteria|p__Firmicutes|c__Clostridia|o__Clostridiales|f__Ruminococcaceae|g__Gemmiger|s__Gemmiger_SGB15292|t__SGB15292	Cow (N=535)	0.257791	0.0937797	0.779988	0.257791	0.0951954	0.792336	0.786331
k__Bacteria|p__Firmicutes|c__Clostridia|o__Clostridia_unclassified|f__Clostridia_unclassified|g__Clostridia_unclassified|s__Clostridia_unclassified_SGB13999|t__SGB13999	Goat (N=63)	0.165675	0.246564	0.887685	0.155493	0.216749	0.886242	0.701438
k__Bacteria|p__Firmicutes|c__Clostridia|o__Clostridiales|f__Lachnospiraceae|g__Lachnospiraceae_unclassified|s__Lachnospiraceae_bacterium|t__SGB5062	Pig (N=269)	-0.0816144	0.558759	0.960344	-0.0813778	0.557939	0.963525	0.112022
k__Bacteria|p__Firmicutes|c__Clostridia|o__Clostridiales|f__Ruminococcaceae|g__Ruminococcaceae_unclassified|s__Ruminococcaceae_bacterium|t__SGB15356	Chicken (N=1664)	-0.0216729	0.796252	0.990505	-0.0238227	0.814184	0.993388	0.0783511
k__Bacteria|p__Bacteroidetes|c__Bacteroidia|o__Bacteroidales|f__Tannerellaceae|g__Parabacteroides|s__Parabacteroides_massiliensis|t__SGB1945	Duck (N=636)	0.0959021	0.97101	1	0.00615809	0.5724	0.965431	0.092205
k__Bacteria|p__Firmicutes|c__Clostridia|o__Clostridiales|f__Ruminococcaceae|g__GGB9597|s__GGB9597_SGB15022|t__SGB15022	Turkey (N=413)	-0.00456715	0.933017	1	-0.00665614	0.954243	1	0.112882
k__Bacteria|p__Firmicutes|c__Clostridia|o__Clostridiales|f__Clostridiaceae|g__Clostridium|s__Clostridium_sp_AF34_13|t__SGB4659	Sheep (N=51)	0.252161	0.0771239	0.757308	0.237655	0.0757113	0.762665	0.0770473
k__Bacteria|p__Bacteroidetes|c__Bacteroidia|o__Bacteroidales|f__Prevotellaceae|g__GGB1244|s__GGB1244_SGB1664|t__SGB1664	Geese (N=82)	0.0752435	0.398426	0.935101	0.0794357	0.425918	0.941846	0.163887
k__Bacteria|p__Firmicutes|c__Clostridia|o__Clostridiales|f__Clostridiales_unclassified|g__Clostridiales_unclassified|s__Clostridiales_unclassified_SGB15145|t__SGB15145	Horse (N=468)	0.0573338	0.204277	0.869187	0.0639382	0.267605	0.907251	0.551388
k__Bacteria|p__Firmicutes|c__Bacilli|o__Bacilli_unclassified|f__Bacilli_unclassified|g__Bacilli_unclassified|s__Bacilli_bacterium|t__SGB6499	Rabbit (N=176)	-0.0801634	0.521462	0.954658	-0.0983185	0.605551	0.969206	0.909686
k__Bacteria|p__Firmicutes|c__Clostridia|o__Clostridiales|f__Clostridiaceae|g__Clostridium|s__Clostridium_sp_NSJ_42|t__SGB6174_group	No farm animals (N=171)	0.051411	0.61933	0.967398	0.0429008	0.572468	0.965431	0.861441
k__Bacteria|p__Firmicutes|c__Bacilli|o__Bacilli_unclassified|f__Bacilli_unclassified|g__Bacilli_unclassified|s__Bacilli_bacterium|t__SGB6609	Mice (N=820)	0.0790358	0.521187	0.954612	0.0758621	0.504638	0.954489	0.102557
k__Bacteria|p__Firmicutes|c__Bacilli|o__Bacilli_unclassified|f__Bacilli_unclassified|g__GGB4672|s__GGB4672_SGB6461|t__SGB6461	Bat (N=546)	-0.155669	0.0149257	0.535354	-0.15521	0.0149578	0.566528	7.33137e-05
k__Bacteria|p__Firmicutes|c__Clostridia|o__Clostridiales|f__Ruminococcaceae|g__GGB9691|s__GGB9691_SGB15198|t__SGB15198	Lizard (N=534)	-0.171104	0.0571649	0.715404	-0.175986	0.0685981	0.749159	0.113827
k__Bacteria|p__Firmicutes|c__Clostridia|o__Clostridia_unclassified|f__Clostridia_unclassified|g__Clostridia_unclassified|s__Clostridia_bacterium|t__SGB13979	Snake (N=546)	0.166945	0.16214	0.846441	0.168684	0.168494	0.861914	0.301185
k__Bacteria|p__Firmicutes|c__Clostridia|o__Clostridia_unclassified|f__Clostridia_unclassified|g__GGB9758|s__GGB9758_SGB15368|t__SGB15368	Bird (N=660)	-0.0380038	0.709904	0.980398	-0.048544	0.771586	0.98836	0.95915
k__Bacteria|p__Firmicutes|c__Clostridia|o__Clostridia_unclassified|f__Clostridia_unclassified|g__Clostridia_unclassified|s__Clostridia_bacterium|t__SGB14252	Possum (N=588)	0.0433408	0.550516	0.958885	0.0433569	0.551013	0.962652	0.0724038
k__Bacteria|p__Bacteroidetes|c__Bacteroidia|o__Bacteroidales|f__Rikenellaceae|g__Rikenellaceae_unclassified|s__Rikenellaceae_bacterium|t__SGB2241	Rat (N=590)	-0.0215466	0.876182	0.997178	-0.021547	0.876251	0.997471	0.343708
k__Bacteria|p__Firmicutes|c__Clostridia|o__Clostridiales|f__Lachnospiraceae|g__Lachnospiraceae_unclassified|s__Lachnospiraceae_bacterium|t__SGB4750	Squirrel (N=51)	0.035714	0.898561	0.998894	-0.0233817	0.852855	0.996476	7.33137e-05
k__Bacteria|p__Firmicutes|c__Clostridia|o__Clostridiales|f__Clostridiaceae|g__Clostridium|s__Clostridium_sp_AF20_17LB|t__SGB4714	No wild animals (N=591)	-0.0396746	0.85306	0.995684	-0.015742	0.666772	0.978056	0.094746
k__Bacteria|p__Bacteroidetes|c__Bacteroidia|o__Bacteroidales|f__Bacteroidales_unclassified|g__Phocaeicola|s__Phocaeicola_vulgatus|t__SGB1814	Beans	0.115698	0.46417	0.949215	0.149237	0.590606	0.967264	0.142307
k__Bacteria|p__Firmicutes|c__Clostridia|o__Clostridiales|f__Ruminococcaceae|g__Ruminococcus|s__Ruminococcus_bicirculans|t__SGB4262	Tortillas	0.139444	0.350753	0.922874	0.130377	0.335582	0.921643	0.284151
k__Bacteria|p__Firmicutes|c__Bacilli|o__Bacilli_unclassified|f__Bacilli_unclassified|g__GGB4706|s__GGB4706_SGB6513|t__SGB6513	Rice	-0.0135478	0.94836	1	-0.0135476	0.94845	1	7.33137e-05
k__Bacteria|p__Firmicutes|c__Clostridia|o__Clostridia_unclassified|f__Clostridia_unclassified|g__Clostridia_unclassified|s__Clostridia_bacterium|t__SGB14209	Bread	0.0728184	0.509095	0.953188	0.0728183	0.509345	0.955663	0.834769
k__Bacteria|p__Firmicutes|c__Clostridia|o__Clostridiales|f__Ruminococcaceae|g__GGB9614|s__GGB9614_SGB15049|t__SGB15049	Milk	0.231876	0.0953381	0.781208	0.179818	0.0380767	0.679594	0.999927
k__Bacteria|p__Proteobacteria|c__Alphaproteobacteria|o__Rhizobiales|f__Phyllobacteriaceae|g__GGB38171|s__GGB38171_SGB72433|t__SGB72433_group	Yogurt	-0.00090406	0.993832	1	-0.000903663	0.993834	1	7.33137e-05
k__Bacteria|p__Firmicutes|c__Clostridia|o__Clostridia_unclassified|f__Clostridia_unclassified|g__GGB9342|s__GGB9342_SGB14306|t__SGB14306	Cream/butter	0.139448	0.373054	0.927917	0.136969	0.366743	0.929353	0.967794
k__Bacteria|p__Firmicutes|c__Clostridia|o__Clostridia_unclassified|f__Clostridia_unclassified|g__Clostridia_unclassified|s__Clostridia_bacterium|t__SGB4395	Cheese	0.0247534	0.97716	1	-0.00612862	0.911994	1	0.0726793
k__Bacteria|p__Firmicutes|c__Clostridia|o__Clostridia_unclassified|f__Clostridia_unclassified|g__Clostridia_unclassified|s__Clostridia_bacterium|t__SGB14202	Eggs	-0.177271	0.270819	0.899602	-0.182351	0.303261	0.917479	0.100613
k__Bacteria|p__Firmicutes|c__Clostridia|o__Clostridiales|f__Ruminococcaceae|g__GGB9603|s__GGB9603_SGB15035|t__SGB15035	Vegetables	-0.135566	0.156568	0.842464	-0.114312	0.100194	0.799082	7.33137e-05
k__Bacteria|p__Firmicutes|c__Clostridia|o__Clostridiales|f__Ruminococcaceae|g__GGB9730|s__GGB9730_SGB15291|t__SGB15291	Fruits	0.033899	0.873693	0.997178	0.013633	0.699088	0.979871	7.33137e-05
k__Bacteria|p__Firmicutes|c__Clostridia|o__Clostridiales|f__Clostridiaceae|g__GGB3528|s__GGB3528_SGB4713|t__SGB4713	Natural juice	0.139306	0.133437	0.821736	0.13844	0.133065	0.838897	7.33137e-05
k__Bacteria|p__Actinobacteria|c__Coriobacteriia|o__Coriobacteriales|f__Atopobiaceae|g__Olsenella|s__Olsenella_sp_GAM18|t__SGB14370_group	Chicken	0.0937727	0.488107	0.952001	0.0862188	0.457303	0.948888	7.33137e-05
k__Bacteria|p__Firmicutes|c__Clostridia|o__Clostridiales|f__Ruminococcaceae|g__GGB9709|s__GGB9709_SGB15238|t__SGB15238	Beef/pork	-0.237603	0.0277892	0.613859	-0.235894	0.0273479	0.635321	0.0721931
k__Bacteria|p__Firmicutes|c__CFGB1424|o__OFGB1424|f__FGB1424|g__GGB3490|s__GGB3490_SGB4664|t__SGB4664	Ham/sausages/hotdog	0.407693	0.0774341	0.757626	0.407573	0.0796634	0.769746	0.999808
k__Bacteria|p__Firmicutes|c__Clostridia|o__Clostridiales|f__Ruminococcaceae|g__Ruminococcaceae_unclassified|s__Ruminococcaceae_bacterium|t__SGB14908	Fish	0.127243	0.366075	0.926559	0.127243	0.366872	0.929353	0.990274
k__Bacteria|p__Firmicutes|c__Clostridia|o__Clostridiales|f__Lachnospiraceae|g__Lachnospiraceae_unclassified|s__Lachnospiraceae_bacterium|t__SGB48005	Diet diversity score	-0.031809	0.890705	0.998797	-0.031809	0.890833	0.999203	7.33137e-05
k__Bacteria|p__Firmicutes|c__Clostridia|o__Clostridiales|f__Ruminococcaceae|g__Agathobaculum|s__Agathobaculum_butyriciproducens|t__SGB14993_group	Living with partner (N=1232)	0.290557	0.0460489	0.686946	0.269838	0.0343656	0.667446	7.33137e-05
k__Bacteria|p__Firmicutes|c__Clostridia|o__Clostridiales|f__Ruminococcaceae|g__GGB9673|s__GGB9673_SGB15171|t__SGB15171	Number of partners	-0.600566	0.639296	0.970008	0.169266	0.277052	0.910418	0.516606
k__Bacteria|p__Firmicutes|c__Clostridia|o__Clostridia_unclassified|f__Clostridia_unclassified|g__Clostridia_unclassified|s__Clostridia_bacterium|t__SGB6343	Grades 1-3 (N=920)	-0.30263	0.349063	0.922874	-0.302632	0.351694	0.925465	0.0921445
k__Bacteria|p__Firmicutes|c__Bacilli|o__Bacilli_unclassified|f__Bacilli_unclassified|g__Bacilli_unclassified|s__Bacilli_bacterium|t__SGB6447	Grades 4-6 (N=528)	-0.0216403	0.892353	0.998868	-0.0316064	0.927027	1	0.859386
k__Bacteria|p__Firmicutes|c__Negativicutes|o__Veillonellales|f__Veillonellaceae|g__Veillonella|s__Veillonella_atypica|t__SGB6936	Grades >6 (N=129)	-0.0681011	0.720267	0.981351	-0.0681011	0.720523	0.982782	7.33137e-05
k__Bacteria|p__Firmicutes|c__Clostridia|o__Clostridiales|f__Ruminococcaceae|g__Ruminococcaceae_unclassified|s__Ruminococcaceae_unclassified_SGB4425|t__SGB4425_group	Friend ties (same building)	0.0302664	0.730719	0.982393	0.0277783	0.71383	0.981636	0.971124
k__Bacteria|p__Firmicutes|c__Clostridia|o__Clostridiales|f__Ruminococcaceae|g__Faecalibacterium|s__Faecalibacterium_SGB15345|t__SGB15345	Friend ties (different building)	0.0268956	0.485327	0.952001	0.0773369	0.852029	0.996313	0.762755
k__Bacteria|p__Tenericutes|c__Mollicutes|o__Acholeplasmatales|f__Acholeplasmatales_unclassified|g__Acholeplasmatales_unclassified|s__Acholeplasmatales_unclassified_SGB6584|t__SGB6584	Betweenness (friendship)	0.25609	0.12458	0.812883	0.25609	0.126166	0.829391	0.993264
k__Bacteria|p__Firmicutes|c__Clostridia|o__Clostridiales|f__Lachnospiraceae|g__Lachnospira|s__Lachnospira_pectinoschiza|t__SGB5075_group	Transitivity (friendship)	0.136953	0.275079	0.901925	0.131886	0.265759	0.906787	7.33137e-05
k__Bacteria|p__Firmicutes|c__Clostridia|o__Clostridiales|f__Ruminococcaceae|g__Faecalibacterium|s__Faecalibacterium_prausnitzii|t__SGB15323	Familial ties (same building)	-0.0972498	0.129839	0.818425	-0.13369	0.30508	0.917479	0.0894235
k__Bacteria|p__Firmicutes|c__Clostridia|o__Clostridiales|f__Ruminococcaceae|g__Ruminococcaceae_unclassified|s__Ruminococcaceae_bacterium|t__SGB43319	Family ties (different building)	-0.0184237	0.895935	0.998894	-0.0184238	0.89608	0.99939	7.33137e-05
k__Bacteria|p__Firmicutes|c__Bacilli|o__Bacilli_unclassified|f__Bacilli_unclassified|g__Bacilli_unclassified|s__Bacilli_bacterium|t__SGB6421	Betweeness (familial)	0.0758176	0.690484	0.977268	0.0758177	0.690883	0.979609	0.0911421
k__Bacteria|p__Firmicutes|c__Clostridia|o__Clostridiales|f__Ruminococcaceae|g__GGB9595|s__GGB9595_SGB15017|t__SGB15017	Transitivity (familial)	-0.202435	0.450306	0.945186	-0.174002	0.390035	0.935144	0.839032
k__Bacteria|p__Bacteroidetes|c__Bacteroidia|o__Bacteroidales|f__Bacteroidaceae|g__Bacteroides|s__Bacteroides_fragilis|t__SGB1853	Degree (all ties)	0.372435	0.530818	0.956273	0.372435	0.533788	0.960889	0.153163
k__Bacteria|p__Firmicutes|c__Clostridia|o__Clostridiales|f__Clostridiaceae|g__Clostridiaceae_unclassified|s__Clostridiaceae_bacterium|t__SGB4269	Clustering coefficient (all ties)	0.0924262	0.540586	0.95733	0.0833514	0.50911	0.95558	7.33137e-05
k__Bacteria|p__Firmicutes|c__Clostridia|o__Clostridiales|f__Lachnospiraceae|g__Lachnospiraceae_unclassified|s__Lachnospiraceae_bacterium|t__SGB4767	Betweenness (all ties)	0.0250505	0.846219	0.994695	0.0125778	0.706504	0.980746	7.33137e-05
k__Bacteria|p__Firmicutes|c__Clostridia|o__Clostridiales|f__Lachnospiraceae|g__Lachnospiraceae_unclassified|s__Lachnospiraceae_bacterium|t__SGB4706	Kin percentage (to third degree)	0.128093	0.128898	0.817466	0.108184	0.0811414	0.772527	0.879495
k__Bacteria|p__Firmicutes|c__Clostridia|o__Clostridiales|f__Ruminococcaceae|g__GGB9631|s__GGB9631_SGB15085|t__SGB15085	Altruism	0.21563	0.0460884	0.686999	0.193348	0.0278112	0.638345	0.114486
k__Bacteria|p__Planctomycetes|c__Planctomycetia|o__Pirellulales|f__Pirellulaceae|g__GGB6565|s__GGB6565_SGB9274|t__SGB9274	Risk taking	0.251222	0.00452849	0.390444	0.217512	0.00162392	0.25721	7.33137e-05
k__Bacteria|p__Bacteroidetes|c__Bacteroidia|o__Bacteroidales|f__Bacteroidaceae|g__Bacteroidaceae_unclassified|s__Bacteroidaceae_bacterium|t__SGB1478	Washing hands (N=1603)	-0.223846	0.384907	0.931502	-0.244355	0.428678	0.942682	0.103601
k__Bacteria|p__Firmicutes|c__Clostridia|o__Clostridiales|f__Clostridiaceae|g__Clostridium|s__Clostridium_perfringens|t__SGB6191	Distance to village center	0.381627	0.162371	0.846739	0.381627	0.165433	0.859589	0.903729
k__Bacteria|p__Firmicutes|c__CFGB1340|o__OFGB1340|f__FGB1340|g__GGB3256|s__GGB3256_SGB4303|t__SGB4303	Distance to main road	0.202359	0.436154	0.943064	0.107928	0.153078	0.849621	0.94781
k__Bacteria|p__Firmicutes|c__Clostridia|o__Clostridiales|f__Ruminococcaceae|g__Faecalibacterium|s__Faecalibacterium_prausnitzii|t__SGB15317	Number of churches	0.0683206	0.965922	1	0.00306557	0.362555	0.92791	0.0273996
k__Bacteria|p__Firmicutes|c__Clostridia|o__Clostridiales|f__Clostridiaceae|g__Clostridium|s__Clostridium_fessum|t__SGB4705	Altitude	0.195923	0.0230843	0.592351	0.163909	0.00871651	0.494829	0.0663073
k__Bacteria|p__Firmicutes|c__Clostridia|o__Clostridia_unclassified|f__Clostridia_unclassified|g__Clostridia_unclassified|s__Clostridia_bacterium|t__SGB14005	Travel	-0.249453	0.106773	0.793156	-0.215892	0.0659835	0.744704	7.33137e-05
k__Bacteria|p__Firmicutes|c__Clostridia|o__Clostridia_unclassified|f__Clostridia_unclassified|g__Clostridia_unclassified|s__Clostridia_bacterium|t__SGB14861	Monthly expenditure	0.0576719	0.84999	0.995131	0.03425	0.752083	0.9866	0.603076
k__Bacteria|p__Firmicutes|c__Clostridia|o__Clostridiales|f__Ruminococcaceae|g__GGB9595|s__GGB9595_SGB15019|t__SGB15019	Household size	-0.064168	0.467469	0.94975	-0.0525606	0.394329	0.93622	0.793128
k__Bacteria|p__Firmicutes|c__CFGB1218|o__OFGB1218|f__FGB1218|g__GGB2983|s__GGB2983_SGB3965|t__SGB3965	Household wealth index	-0.0717721	0.494685	0.952302	-0.0590046	0.409642	0.938235	0.93499
k__Bacteria|p__Firmicutes|c__Clostridia|o__Clostridiales|f__Ruminococcaceae|g__GGB9631|s__GGB9631_SGB15087|t__SGB15087	TV (N=958)	-0.0490257	0.636717	0.969866	-0.0643777	0.719819	0.982702	0.656447
k__Bacteria|p__Firmicutes|c__Clostridia|o__Clostridiales|f__Ruminococcaceae|g__GGB9627|s__GGB9627_SGB15081|t__SGB15081	No electronics (N=89)	0.229237	0.106991	0.793483	0.229237	0.108549	0.810293	0.337351
k__Bacteria|p__Bacteroidetes|c__Bacteroidia|o__Bacteroidales|f__Tannerellaceae|g__Parabacteroides|s__Parabacteroides_distasonis|t__SGB1934	Earth/Sand floor (N=594)	0.103316	0.448775	0.94472	0.103316	0.44912	0.946808	7.33137e-05
k__Bacteria|p__Firmicutes|c__Clostridia|o__Clostridiales|f__Lachnospiraceae|g__Blautia|s__Blautia_SGB4815|t__SGB4815_group	Ceramic floor (N=151)	0.0438452	0.863806	0.996021	0.0251088	0.780967	0.989771	7.33137e-05
k__Bacteria|p__Firmicutes|c__Clostridia|o__Clostridia_unclassified|f__Clostridia_unclassified|g__Clostridia_unclassified|s__Clostridia_bacterium|t__SGB13997	Glass windows (N=86)	0.253939	0.198686	0.866938	0.253162	0.199776	0.875741	7.33137e-05
k__Bacteria|p__Firmicutes|c__Negativicutes|o__Veillonellales|f__Veillonellaceae|g__Veillonella|s__Veillonella_dispar|t__SGB6952	Unfinished windows (N=59)	-0.213343	0.161327	0.84547	-0.213343	0.16215	0.858406	7.33137e-05
k__Bacteria|p__Firmicutes|c__Clostridia|o__Clostridia_unclassified|f__Clostridia_unclassified|g__Clostridia_unclassified|s__Clostridia_bacterium|t__SGB14253	Clay/mud walls (N=1256)	-0.00442577	0.967142	1	-0.00518302	0.972016	1	0.783859
k__Bacteria|p__Firmicutes|c__Clostridia|o__Clostridiales|f__Ruminococcaceae|g__Gemmiger|s__Gemmiger_formicilis|t__SGB15300	Cement walls (N=402)	0.143353	0.394861	0.934197	0.0984428	0.233293	0.894054	0.251556
k__Bacteria|p__Firmicutes|c__Clostridia|o__Clostridiales|f__Lachnospiraceae|g__GGB3623|s__GGB3623_SGB4900|t__SGB4900	Concrete roof (N=37)	0.192948	0.307817	0.911019	0.15077	0.191541	0.871188	0.0822491
k__Bacteria|p__Firmicutes|c__Clostridia|o__Clostridiales|f__Lachnospiraceae|g__Lachnospiraceae_unclassified|s__Lachnospiraceae_bacterium|t__SGB5060	Sleeping rooms	0.17888	0.0621867	0.726519	0.17888	0.0633951	0.73732	0.0463564
k__Bacteria|p__Firmicutes|c__Erysipelotrichia|o__Erysipelotrichales|f__Erysipelotrichaceae|g__Holdemanella|s__Holdemanella_biformis|t__SGB6806_group	Spring(protected) (N=1441)	-0.119843	0.330854	0.917719	-0.116561	0.417186	0.939398	7.33137e-05
k__Bacteria|p__Firmicutes|c__Clostridia|o__Clostridiales|f__Ruminococcaceae|g__GGB9636|s__GGB9636_SGB15107|t__SGB15107	Tube well (N=91)	-0.0656835	0.703698	0.979213	-0.0479711	0.615326	0.970473	6.81572e-05
k__Bacteria|p__Firmicutes|c__Bacilli|o__Bacilli_unclassified|f__Bacilli_unclassified|g__Bacilli_unclassified|s__Bacilli_bacterium|t__SGB6521	Dug well(unprotected) (N=32)	0.218913	0.439822	0.943876	0.218913	0.441172	0.94543	0.327883
k__Bacteria|p__Bacteroidetes|c__Bacteroidia|o__Bacteroidales|f__Rikenellaceae|g__Rikenellaceae_unclassified|s__Rikenellaceae_bacterium|t__SGB2229	Hemoglobin A1c	0.0351498	0.443793	0.944385	-0.13923	0.864015	0.997143	7.33137e-05
k__Bacteria|p__Firmicutes|c__Clostridia|o__Clostridia_unclassified|f__Clostridia_unclassified|g__GGB9284|s__GGB9284_SGB14237|t__SGB14237	Mean arterial pressure	-0.134969	0.33041	0.917719	-0.155365	0.39927	0.937056	7.33137e-05
k__Bacteria|p__Firmicutes|c__Erysipelotrichia|o__Erysipelotrichales|f__Erysipelotrichaceae|g__GGB4888|s__GGB4888_SGB6837|t__SGB6837	Body mass index	-0.0804485	0.597451	0.963989	-0.0804485	0.598306	0.968149	0.04192
k__Bacteria|p__Firmicutes|c__Clostridia|o__Clostridia_unclassified|f__Clostridia_unclassified|g__Clostridia_unclassified|s__Clostridia_bacterium|t__SGB14256	Heart rate	-0.371799	0.172008	0.854133	0.411488	0.458532	0.949013	0.661321
k__Bacteria|p__Firmicutes|c__Clostridia|o__Clostridia_unclassified|f__Clostridia_unclassified|g__GGB9288|s__GGB9288_SGB14243|t__SGB14243	Oxygen saturation	0.114159	0.171006	0.853755	0.114159	0.171597	0.864191	0.765168
k__Bacteria|p__Firmicutes|c__Clostridia|o__Clostridiales|f__Ruminococcaceae|g__Ruminococcaceae_unclassified|s__Ruminococcaceae_bacterium|t__SGB14834	Hemoglobin total	-0.0445434	0.767325	0.986893	-0.0446248	0.768053	0.987935	7.33137e-05
k__Bacteria|p__Firmicutes|c__Firmicutes_unclassified|o__Firmicutes_unclassified|f__Firmicutes_unclassified|g__Firmicutes_unclassified|s__Firmicutes_bacterium_AF16_15|t__SGB4993	Poor (N=223)	0.17915	0.135496	0.823395	0.16538	0.120494	0.822728	0.409776
k__Bacteria|p__Firmicutes|c__Clostridia|o__Clostridia_unclassified|f__Clostridia_unclassified|g__Clostridia_unclassified|s__Clostridia_bacterium|t__SGB15377	Fair (N=969)	0.00544395	0.955274	1	0.00544391	0.955293	1	0.0435703
k__Bacteria|p__Firmicutes|c__Clostridia|o__Clostridiales|f__Clostridiaceae|g__Butyricicoccus|s__Butyricicoccus_SGB14990|t__SGB14990	Very good (N=79)	0.0222503	0.843795	0.994601	0.0214869	0.838659	0.995365	7.33137e-05
k__Bacteria|p__Firmicutes|c__Clostridia|o__Clostridiales|f__Lachnospiraceae|g__GGB3474|s__GGB3474_SGB4637|t__SGB4637	Excellent (N=132)	-0.0264634	0.825678	0.992271	-0.0264634	0.825783	0.993866	0.107098
k__Bacteria|p__Firmicutes|c__Clostridia|o__Clostridia_unclassified|f__Clostridia_unclassified|g__Clostridia_unclassified|s__Clostridia_bacterium|t__SGB15385	Cough (N=413)	0.124268	0.657601	0.973833	0.0890973	0.54826	0.962119	7.33137e-05
k__Bacteria|p__Firmicutes|c__Clostridia|o__Clostridiales|f__Ruminococcaceae|g__GGB9618|s__GGB9618_SGB15065|t__SGB15065	Bristol stool scale	-0.0549089	0.66869	0.975092	-0.0375031	0.535683	0.96102	0.0482797
k__Bacteria|p__Firmicutes|c__Clostridia|o__Clostridiales|f__Ruminococcaceae|g__GGB9642|s__GGB9642_SGB15119|t__SGB15119	Diarrhea (N=85)	-0.00902725	0.875187	0.997178	-0.0173386	0.934731	1	7.33137e-05
k__Bacteria|p__Firmicutes|c__Clostridia|o__Clostridia_unclassified|f__Clostridia_unclassified|g__Clostridia_unclassified|s__Clostridia_bacterium|t__SGB15370	Diabetes (N=40)	-0.0685604	0.451519	0.945402	-0.0993783	0.624142	0.971134	7.33137e-05
k__Bacteria|p__Firmicutes|c__Clostridia|o__Clostridiales|f__Lachnospiraceae|g__GGB3746|s__GGB3746_SGB5089|t__SGB5089	Allergies (N=124)	0.191324	0.174134	0.854685	0.191324	0.175179	0.864789	0.124339
k__Bacteria|p__Firmicutes|c__Bacilli|o__Lactobacillales|f__Streptococcaceae|g__Streptococcus|s__Streptococcus_equinus|t__SGB8022	Heart disease (N=59)	-0.267976	0.671793	0.97591	-0.201044	0.57269	0.965431	0.285871
k__Bacteria|p__Firmicutes|c__Clostridia|o__Clostridia_unclassified|f__Clostridia_unclassified|g__Clostridia_unclassified|s__Clostridia_bacterium|t__SGB15374	Asthma (N=62)	0.056599	0.533019	0.956626	0.056599	0.533364	0.960662	7.33137e-05
k__Bacteria|p__Firmicutes|c__Bacilli|o__Bacilli_unclassified|f__Bacilli_unclassified|g__GGB4710|s__GGB4710_SGB6522|t__SGB6522	Stomach illness (N=261)	0.204354	0.370139	0.927176	0.176142	0.322912	0.919729	0.413036
k__Bacteria|p__Firmicutes|c__Clostridia|o__Clostridiales|f__Lachnospiraceae|g__Coprococcus|s__Coprococcus_eutactus|t__SGB5121	Intestinal illness (N=103)	-0.0468233	0.708015	0.979878	-0.0468226	0.708199	0.980909	7.33137e-05
k__Bacteria|p__Firmicutes|c__Clostridia|o__Clostridia_unclassified|f__Clostridia_unclassified|g__GGB9067|s__GGB9067_SGB13986|t__SGB13986	Arthritis (N=43)	0.382054	0.028594	0.619112	0.382054	0.0297588	0.647445	7.33137e-05
k__Bacteria|p__Firmicutes|c__Clostridia|o__Clostridia_unclassified|f__Clostridia_unclassified|g__Clostridia_unclassified|s__Clostridia_unclassified_SGB4373|t__SGB4373	Painkillers (N=1184)	-0.10941	0.519203	0.954422	-0.12361	0.568525	0.965406	0.314693
k__Bacteria|p__Firmicutes|c__Clostridia|o__Clostridia_unclassified|f__Clostridia_unclassified|g__Clostridia_unclassified|s__Clostridia_bacterium|t__SGB53819	Antibiotics (N=242)	0.0902497	0.425917	0.940561	0.0902497	0.4269	0.942047	0.74657
k__Bacteria|p__Firmicutes|c__Clostridia|o__Clostridiales|f__Clostridiaceae|g__Clostridium|s__Clostridium_sp_AF27_2AA|t__SGB4712	Anti-diarrheal (N=60)	0.191741	0.265203	0.897014	0.200489	0.557701	0.963525	0.0939632
k__Bacteria|p__Bacteroidetes|c__Bacteroidia|o__Bacteroidales|f__Prevotellaceae|g__Prevotella|s__Prevotella_stercorea|t__SGB1679	Anti-parasitic (N=49)	0.433395	0.00782433	0.45932	0.365246	0.008614	0.492807	0.117112
k__Bacteria|p__Firmicutes|c__Clostridia|o__Clostridia_unclassified|f__Clostridia_unclassified|g__Clostridia_unclassified|s__Clostridia_bacterium|t__SGB3988	Anti-fungal (N=41)	0.155777	0.208829	0.870893	0.15558	0.22902	0.89155	7.33137e-05
k__Bacteria|p__Firmicutes|c__CFGB11737|o__OFGB11737|f__FGB11737|g__GGB34228|s__GGB34228_SGB72916|t__SGB72916	Vitamins (N=335)	0.18018	0.106491	0.792791	0.156029	0.101962	0.799786	7.33137e-05
k__Bacteria|p__Firmicutes|c__Clostridia|o__Clostridiales|f__Ruminococcaceae|g__GGB9590|s__GGB9590_SGB15012|t__SGB15012	Anti-hypertensive (N=82)	0.18973	0.280715	0.903779	0.18806	0.279223	0.910797	7.33137e-05
k__Bacteria|p__Firmicutes|c__Clostridia|o__Clostridia_unclassified|f__Clostridia_unclassified|g__Clostridia_unclassified|s__Clostridia_bacterium|t__SGB14291	Reserved (N=1666)	0.0869963	0.691751	0.977323	0.0869963	0.692125	0.979609	0.0712689
k__Bacteria|p__Firmicutes|c__Clostridia|o__Clostridiales|f__Clostridiaceae|g__Clostridiaceae_unclassified|s__Clostridiaceae_unclassified_SGB4769|t__SGB4769	Nervous (N=950)	-0.127106	0.339759	0.920911	-0.122598	0.331935	0.920777	7.33137e-05
k__Bacteria|p__Firmicutes|c__Clostridia|o__Clostridiales|f__Ruminococcaceae|g__GGB9621|s__GGB9621_SGB15073|t__SGB15073	Openness (N=1550)	0.150933	0.13604	0.824082	0.153517	0.143831	0.844952	0.644604
k__Bacteria|p__Firmicutes|c__Bacilli|o__Bacilli_unclassified|f__Bacilli_unclassified|g__Bacilli_unclassified|s__Bacilli_bacterium|t__SGB6606	Cognitive impairment (N=100)	-0.159217	0.300569	0.909395	-0.159396	0.303222	0.917479	0.0273509
k__Bacteria|p__Firmicutes|c__Clostridia|o__Clostridiales|f__Lachnospiraceae|g__Lachnospiraceae_unclassified|s__Lachnospiraceae_unclassified_SGB4882|t__SGB4882	Dementia (N=185)	-0.0183916	0.789867	0.989466	-0.0271163	0.856719	0.996487	7.33137e-05
k__Bacteria|p__Proteobacteria|c__CFGB2394|o__OFGB2394|f__FGB2394|g__GGB6544|s__GGB6544_SGB9243|t__SGB9243	Alcohol daily frequency	-0.0262113	0.850031	0.995131	-0.0262116	0.850162	0.996235	0.293299
k__Bacteria|p__Firmicutes|c__Clostridia|o__Clostridiales|f__Clostridiaceae|g__Clostridium|s__Clostridium_ventriculi|t__SGB6190	Cigarette usage (N=82)	0.233654	0.243372	0.886087	0.233654	0.245076	0.898187	0.765784
k__Bacteria|p__Firmicutes|c__CFGB1798|o__OFGB1798|f__FGB1798|g__GGB4769|s__GGB4769_SGB6602|t__SGB6602	Cigarette frequency	0.227131	0.230636	0.881155	0.227131	0.2328	0.893872	7.33137e-05
k__Bacteria|p__Firmicutes|c__Clostridia|o__Clostridiales|f__Ruminococcaceae|g__GGB9635|s__GGB9635_SGB15101|t__SGB15101	Mild anxiety (N=395)	-0.347803	0.0732808	0.750243	-0.235044	0.0215052	0.604429	0.869357
k__Bacteria|p__Firmicutes|c__Bacilli|o__Bacilli_unclassified|f__Bacilli_unclassified|g__GGB4750|s__GGB4750_SGB6579|t__SGB6579	Moderate anxiety (N=123)	0.0242117	0.890899	0.998857	0.0242117	0.890976	0.999203	0.133946
k__Bacteria|p__Firmicutes|c__Clostridia|o__Clostridiales|f__Lachnospiraceae|g__Dorea|s__Dorea_longicatena|t__SGB4582_group	Severe anxiety (N=59)	0.0273407	0.955499	1	0.00478779	0.772002	0.98836	7.33137e-05
k__Bacteria|p__Firmicutes|c__Clostridia|o__Clostridiales|f__Ruminococcaceae|g__GGB9632|s__GGB9632_SGB15089|t__SGB15089	Mild depression (N=469)	0.00645518	0.894824	0.998894	-0.0181323	0.963034	1	7.33137e-05
k__Bacteria|p__Firmicutes|c__Clostridia|o__Clostridiales|f__Lachnospiraceae|g__Blautia|s__Blautia_massiliensis|t__SGB4826_group	Moderate depression (N=138)	0.21437	0.202578	0.868886	0.209748	0.19335	0.872332	0.488434
k__Bacteria|p__Firmicutes|c__Clostridia|o__Clostridia_unclassified|f__Clostridia_unclassified|g__Clostridia_unclassified|s__Clostridia_bacterium|t__SGB15038	Severe depression (N=89)	0.017019	0.845968	0.994695	0.022625	0.884309	0.998788	0.884536
k__Bacteria|p__Firmicutes|c__Clostridia|o__Clostridiales|f__Clostridiaceae|g__Clostridiaceae_unclassified|s__Clostridiaceae_bacterium_OM08_6BH|t__SGB4768	Cat (N=960)	0.106747	0.3567	0.924682	0.10094	0.332548	0.920777	0.999927
k__Bacteria|p__Firmicutes|c__Clostridia|o__Clostridiales|f__Ruminococcaceae|g__GGB9701|s__GGB9701_SGB15218|t__SGB15218	Dog (N=1384)	-0.0701805	0.728735	0.982093	-0.0701805	0.729147	0.983227	7.33137e-05
k__Bacteria|p__Firmicutes|c__Clostridia|o__Clostridiales|f__Lachnospiraceae|g__Fusicatenibacter|s__Fusicatenibacter_saccharivorans|t__SGB4874	Parakeet (N=157)	0.201262	0.368251	0.926559	0.122843	0.141467	0.842917	0.724494
k__Bacteria|p__Firmicutes|c__Bacilli|o__Lactobacillales|f__Lactobacillaceae|g__Ligilactobacillus|s__Ligilactobacillus_ruminis|t__SGB7061	No pets (N=220)	0.00714602	0.964196	1	0.00714602	0.964229	1	0.127642
k__Bacteria|p__Firmicutes|c__Clostridia|o__Clostridia_unclassified|f__Clostridia_unclassified|g__Clostridia_unclassified|s__Clostridia_bacterium|t__SGB14190	Cow (N=535)	0.438161	0.195773	0.866571	0.28887	0.130077	0.836591	0.846989
k__Bacteria|p__Firmicutes|c__Clostridia|o__Clostridiales|f__Ruminococcaceae|g__Ruminococcaceae_unclassified|s__Ruminococcaceae_unclassified_SGB69291|t__SGB69291	Goat (N=63)	0.216266	0.318596	0.914952	0.222971	0.334512	0.921217	0.0919631
k__Bacteria|p__Firmicutes|c__Clostridia|o__Clostridiales|f__Ruminococcaceae|g__GGB9687|s__GGB9687_SGB15191|t__SGB15191	Pig (N=269)	0.065163	0.66816	0.974998	0.0636746	0.661422	0.977441	0.333406
k__Bacteria|p__Firmicutes|c__Clostridia|o__Clostridiales|f__Ruminococcaceae|g__Ruminococcaceae_unclassified|s__Ruminococcaceae_bacterium|t__SGB15084	Chicken (N=1664)	0.247844	0.212213	0.87257	0.263608	0.243211	0.897395	0.883465
k__Bacteria|p__Firmicutes|c__Clostridia|o__Clostridiales|f__Ruminococcaceae|g__GGB9604|s__GGB9604_SGB15036|t__SGB15036	Duck (N=636)	-0.28006	0.164447	0.8479	-0.28006	0.166506	0.860149	0.135796
k__Bacteria|p__Firmicutes|c__Clostridia|o__Clostridiales|f__Ruminococcaceae|g__Ruminococcaceae_unclassified|s__Ruminococcaceae_unclassified_SGB15233|t__SGB15233	Turkey (N=413)	-0.171861	0.403902	0.93564	0.185987	0.549677	0.962322	0.0734962
k__Bacteria|p__Firmicutes|c__Clostridia|o__Clostridiales|f__Ruminococcaceae|g__GGB9636|s__GGB9636_SGB15108|t__SGB15108	Sheep (N=51)	-0.023812	0.573606	0.962424	-0.144123	0.940185	1	0.0854954
k__Bacteria|p__Firmicutes|c__Clostridia|o__Clostridiales|f__Ruminococcaceae|g__GGB9637|s__GGB9637_SGB15111|t__SGB15111	Geese (N=82)	0.179662	0.209354	0.87139	0.158359	0.156483	0.851522	0.438709
k__Bacteria|p__Firmicutes|c__Bacilli|o__Bacilli_unclassified|f__Bacilli_unclassified|g__GGB4651|s__GGB4651_SGB6438|t__SGB6438	Horse (N=468)	-0.0661927	0.810656	0.991087	-0.0661927	0.810961	0.992931	7.91214e-05
k__Bacteria|p__Firmicutes|c__Clostridia|o__Clostridiales|f__Ruminococcaceae|g__GGB9705|s__GGB9705_SGB15224|t__SGB15224	Rabbit (N=176)	0.031964	0.932495	1	0.00693239	0.706754	0.980746	0.0300842
k__Bacteria|p__Firmicutes|c__Clostridia|o__Clostridiales|f__Lachnospiraceae|g__Coprococcus|s__Coprococcus_eutactus|t__SGB5117	No farm animals (N=171)	0.19448	0.394371	0.934009	0.123125	0.249039	0.90052	0.789994
k__Bacteria|p__Firmicutes|c__Clostridia|o__Clostridia_unclassified|f__Clostridia_unclassified|g__Clostridia_unclassified|s__Clostridia_bacterium|t__SGB4365	Mice (N=820)	0.168382	0.0699196	0.741583	0.315019	0.423427	0.941335	7.33137e-05
k__Bacteria|p__Firmicutes|c__Clostridia|o__Clostridiales|f__Clostridiales_unclassified|g__Clostridiales_unclassified|s__Clostridiales_bacterium_KLE1615|t__SGB5090_group	Bat (N=546)	0.342031	0.0651727	0.733291	0.331152	0.0580438	0.730948	0.508389
k__Bacteria|p__Firmicutes|c__Clostridia|o__Clostridiales|f__Lachnospiraceae|g__Lachnospira|s__Lachnospira_sp_NSJ_43|t__SGB5087	Lizard (N=534)	0.222811	0.0611029	0.724477	0.225973	0.0654982	0.744102	7.33137e-05
k__Bacteria|p__Bacteroidetes|c__Bacteroidia|o__Bacteroidales|f__Bacteroidaceae|g__Bacteroides|s__Bacteroides_uniformis|t__SGB1836_group	Snake (N=546)	0.10405	0.403672	0.93564	0.131133	0.577361	0.965431	0.00208793
k__Bacteria|p__Firmicutes|c__Clostridia|o__Clostridiales|f__Ruminococcaceae|g__GGB9618|s__GGB9618_SGB15064|t__SGB15064	Bird (N=660)	0.0221262	0.845531	0.994695	0.0172033	0.80328	0.991851	0.0665728
k__Bacteria|p__Elusimicrobia|c__Elusimicrobia|o__Elusimicrobiales|f__Elusimicrobiales_unclassified|g__Elusimicrobiales_unclassified|s__Elusimicrobiales_bacterium|t__SGB19692	Possum (N=588)	0.151115	0.641083	0.970428	0.103916	0.498107	0.954364	0.219119
k__Bacteria|p__Firmicutes|c__Clostridia|o__Clostridiales|f__Clostridiaceae|g__Clostridium|s__Clostridium_sp_AM33_3|t__SGB4711	Rat (N=590)	-0.118491	0.469743	0.949859	-0.0995824	0.408506	0.938235	0.354573
k__Bacteria|p__Firmicutes|c__Clostridia|o__Clostridia_unclassified|f__Clostridia_unclassified|g__Clostridia_unclassified|s__Clostridia_bacterium|t__SGB14311	Squirrel (N=51)	0.0383154	0.933579	1	0.0122504	0.801556	0.991534	7.33137e-05
k__Bacteria|p__Firmicutes|c__Clostridia|o__Clostridia_unclassified|f__Clostridia_unclassified|g__GGB9059|s__GGB9059_SGB13976|t__SGB13976	No wild animals (N=591)	0.321766	0.0320308	0.634196	0.324331	0.0354732	0.672845	0.987105
k__Bacteria|p__Firmicutes|c__Clostridia|o__Clostridiales|f__Ruminococcaceae|g__GGB9699|s__GGB9699_SGB15216|t__SGB15216	Beans	-0.071425	0.549975	0.958718	-0.122804	0.731595	0.983389	0.113498
k__Bacteria|p__Firmicutes|c__Bacilli|o__Bacilli_unclassified|f__Bacilli_unclassified|g__Bacilli_unclassified|s__Bacilli_bacterium|t__SGB6529	Tortillas	0.173845	0.773468	0.987242	0.0455254	0.3464	0.923745	0.137649
k__Bacteria|p__Firmicutes|c__Clostridia|o__Clostridia_unclassified|f__Clostridia_unclassified|g__Clostridia_unclassified|s__Clostridia_bacterium|t__SGB14193	Rice	0.232704	0.122856	0.810674	0.226312	0.179154	0.865108	0.831792
k__Bacteria|p__Firmicutes|c__Clostridia|o__Clostridia_unclassified|f__Clostridia_unclassified|g__Clostridia_unclassified|s__Clostridia_bacterium|t__SGB14017	Bread	0.117237	0.517363	0.954187	0.117237	0.518275	0.958003	0.256304
k__Bacteria|p__Firmicutes|c__Bacilli|o__Bacilli_unclassified|f__Bacilli_unclassified|g__Bacilli_unclassified|s__Bacilli_bacterium|t__SGB6503	Milk	-0.0343607	0.898165	0.998894	-0.023818	0.856877	0.996487	0.248601
k__Bacteria|p__Firmicutes|c__Clostridia|o__Clostridiales|f__Lachnospiraceae|g__Blautia|s__Blautia_faecis|t__SGB4820	Yogurt	0.29875	0.110825	0.796696	0.297254	0.117212	0.820443	7.33137e-05
k__Bacteria|p__Firmicutes|c__Clostridia|o__Clostridia_unclassified|f__Clostridia_unclassified|g__Clostridia_unclassified|s__Clostridia_bacterium|t__SGB6370	Cream/butter	0.177552	0.301639	0.909395	0.193596	0.35748	0.926912	0.57869
k__Bacteria|p__Lentisphaerae|c__Lentisphaeria|o__Lentisphaeria_unclassified|f__Lentisphaeria_unclassified|g__Lentisphaeria_unclassified|s__Lentisphaeria_bacterium|t__SGB9209	Cheese	-1.36247	0.339806	0.920911	-0.335045	0.0438687	0.698806	0.935755
k__Bacteria|p__Firmicutes|c__Clostridia|o__Clostridiales|f__Lachnospiraceae|g__Anaerobutyricum|s__Anaerobutyricum_hallii|t__SGB4532	Eggs	0.117594	0.472287	0.950189	0.117594	0.473683	0.951916	7.33137e-05
k__Bacteria|p__Firmicutes|c__Clostridia|o__Clostridiales|f__Lachnospiraceae|g__Mediterraneibacter|s__Mediterraneibacter_sp_gm002|t__SGB4553	Vegetables	-0.125126	0.640995	0.970428	-0.0859244	0.503877	0.954431	7.33137e-05
k__Bacteria|p__Firmicutes|c__Clostridia|o__Clostridiales|f__Lachnospiraceae|g__Lachnospiraceae_unclassified|s__Lachnospiraceae_bacterium|t__SGB4648	Fruits	-0.616845	0.0205475	0.573248	-0.360749	0.00406548	0.376442	0.606667
k__Bacteria|p__Firmicutes|c__Bacilli|o__Bacilli_unclassified|f__Bacilli_unclassified|g__Bacilli_unclassified|s__Bacilli_bacterium|t__SGB6868	Natural juice	-0.147341	0.673219	0.97591	-0.141733	0.662027	0.977443	0.0572455
k__Bacteria|p__Firmicutes|c__Clostridia|o__Clostridia_unclassified|f__Clostridia_unclassified|g__Clostridia_unclassified|s__Clostridia_unclassified_SGB4374|t__SGB4374	Chicken	0.0936292	0.820592	0.991755	0.0956316	0.825289	0.993866	0.13279
k__Bacteria|p__Bacteroidetes|c__Bacteroidia|o__Bacteroidales|f__Rikenellaceae|g__GGB1617|s__GGB1617_SGB2214|t__SGB2214	Beef/pork	-0.0139929	0.885713	0.99838	-0.022595	0.929099	1	0.075481
k__Bacteria|p__Kiritimatiellaeota|c__Kiritimatiellae|o__Kiritimatiellae_unclassified|f__Kiritimatiellae_unclassified|g__Kiritimatiellae_unclassified|s__Kiritimatiellae_bacterium|t__SGB17364	Ham/sausages/hotdog	-0.0511523	0.792498	0.990072	-0.0511523	0.792682	0.990627	0.0789908
k__Bacteria|p__Firmicutes|c__Clostridia|o__Clostridiales|f__Ruminococcaceae|g__GGB9634|s__GGB9634_SGB15099|t__SGB15099	Fish	-0.215867	0.0850881	0.770586	-0.202788	0.094605	0.791779	7.33137e-05
k__Bacteria|p__Firmicutes|c__Bacilli|o__Bacilli_unclassified|f__Bacilli_unclassified|g__GGB4693|s__GGB4693_SGB6491|t__SGB6491	Diet diversity score	0.051667	0.466444	0.949489	0.20832	0.870331	0.997222	0.440618
k__Bacteria|p__Firmicutes|c__Clostridia|o__Clostridiales|f__Ruminococcaceae|g__GGB3185|s__GGB3185_SGB4208|t__SGB4208	Living with partner (N=1232)	-0.00258575	0.998407	1	-0.000309815	0.986736	1	0.999927
k__Bacteria|p__Firmicutes|c__Bacilli|o__Bacilli_unclassified|f__Bacilli_unclassified|g__GGB4700|s__GGB4700_SGB6506|t__SGB6506	Number of partners	0.00694992	0.682222	0.976313	0.0764406	0.971807	1	0.432603
k__Bacteria|p__Firmicutes|c__Bacilli|o__Bacilli_unclassified|f__Bacilli_unclassified|g__Bacilli_unclassified|s__Bacilli_bacterium|t__SGB58483	Grades 1-3 (N=920)	NA	NA	NA	NA	NA	NA	NA
k__Bacteria|p__Firmicutes|c__Clostridia|o__Clostridia_unclassified|f__Clostridia_unclassified|g__Clostridia_unclassified|s__Clostridia_bacterium|t__SGB14078	Grades 4-6 (N=528)	0.306271	0.334764	0.918618	0.282958	0.299998	0.916563	0.13786
k__Bacteria|p__Proteobacteria|c__Alphaproteobacteria|o__Alphaproteobacteria_unclassified|f__Alphaproteobacteria_unclassified|g__Alphaproteobacteria_unclassified|s__Alphaproteobacteria_bacterium|t__SGB9324	Grades >6 (N=129)	-0.285824	0.203735	0.869187	-0.267775	0.175915	0.864789	0.0689693
k__Bacteria|p__Firmicutes|c__Clostridia|o__Clostridiales|f__Ruminococcaceae|g__Ruminococcus|s__Ruminococcus_sp_JE7A12|t__SGB4272	Friend ties (same building)	-0.0781978	0.612352	0.9669	-0.0923445	0.670005	0.978484	0.0666581
k__Bacteria|p__Firmicutes|c__Clostridia|o__Clostridia_unclassified|f__Clostridia_unclassified|g__GGB4569|s__GGB4569_SGB6312|t__SGB6312	Friend ties (different building)	-0.363918	0.35797	0.925614	-0.363918	0.360077	0.927791	0.11686
k__Bacteria|p__Firmicutes|c__Bacilli|o__Bacilli_unclassified|f__Bacilli_unclassified|g__GGB4714|s__GGB4714_SGB6528|t__SGB6528	Betweenness (friendship)	-0.6496	0.0883678	0.772908	-0.587602	0.0931397	0.790016	7.33137e-05
k__Bacteria|p__Firmicutes|c__Bacilli|o__Bacilli_unclassified|f__Bacilli_unclassified|g__GGB4713|s__GGB4713_SGB6526|t__SGB6526	Transitivity (friendship)	-0.130665	0.248454	0.889402	-0.207516	0.482219	0.953182	0.0805661
k__Bacteria|p__Firmicutes|c__Clostridia|o__Clostridiales|f__Lachnospiraceae|g__GGB3617|s__GGB3617_SGB4891|t__SGB4891	Familial ties (same building)	-0.162544	0.331311	0.917719	-0.148691	0.292068	0.913585	0.100896
k__Bacteria|p__Firmicutes|c__Clostridia|o__Clostridia_unclassified|f__Clostridia_unclassified|g__Clostridia_unclassified|s__Clostridia_unclassified_SGB4367|t__SGB4367	Family ties (different building)	-0.0746681	0.600137	0.964463	-0.0636808	0.54118	0.961369	0.0556786
k__Bacteria|p__Firmicutes|c__Bacilli|o__Bacilli_unclassified|f__Bacilli_unclassified|g__GGB4638|s__GGB4638_SGB6417|t__SGB6417	Betweeness (familial)	0.190484	0.558761	0.960344	0.190484	0.560133	0.963668	0.134466
k__Bacteria|p__Firmicutes|c__Bacilli|o__Bacilli_unclassified|f__Bacilli_unclassified|g__GGB4701|s__GGB4701_SGB6508|t__SGB6508	Transitivity (familial)	-0.0690147	0.682068	0.976313	-0.0665992	0.671366	0.978828	0.127124
k__Bacteria|p__Proteobacteria|c__Alphaproteobacteria|o__Alphaproteobacteria_unclassified|f__Alphaproteobacteria_unclassified|g__Alphaproteobacteria_unclassified|s__Alphaproteobacteria_bacterium|t__SGB9311	Degree (all ties)	0.424799	0.306605	0.910573	0.28285	0.225336	0.889787	0.791536
k__Bacteria|p__Candidatus_Melainabacteria|c__Candidatus_Melainabacteria_unclassified|o__Candidatus_Gastranaerophilales|f__Candidatus_Gastranaerophilales_unclassified|g__Candidatus_Gastranaerophilales_unclassified|s__Candidatus_Gastranaerophilales_bacterium|t__SGB8629	Clustering coefficient (all ties)	-0.105639	0.593967	0.963826	-0.119599	0.639708	0.973715	0.0991441
k__Bacteria|p__Bacteroidetes|c__Bacteroidia|o__Bacteroidales|f__Prevotellaceae|g__Prevotellamassilia|s__Prevotellamassilia_timonensis|t__SGB1477_group	Betweenness (all ties)	0.378774	0.0100897	0.489872	0.378773	0.0103045	0.515594	7.33137e-05
k__Bacteria|p__Bacteroidetes|c__CFGB671|o__OFGB671|f__FGB671|g__GGB1669|s__GGB1669_SGB2285|t__SGB2285	Kin percentage (to third degree)	-0.0894316	0.671993	0.97591	-0.0869578	0.663182	0.977539	0.989166
k__Bacteria|p__Firmicutes|c__Clostridia|o__Clostridiales|f__Lachnospiraceae|g__Lachnospiraceae_unclassified|s__Lachnospiraceae_unclassified_SGB4904|t__SGB4904	Altruism	-0.0540128	0.923286	1	-0.0186919	0.787212	0.990209	0.911245
k__Bacteria|p__Firmicutes|c__Clostridia|o__Clostridia_unclassified|f__Clostridia_unclassified|g__Clostridia_unclassified|s__Clostridia_bacterium|t__SGB14110	Risk taking	0.0773431	0.822876	0.992031	0.049511	0.738164	0.984596	7.33137e-05
k__Bacteria|p__Firmicutes|c__Clostridia|o__Clostridia_unclassified|f__Clostridia_unclassified|g__Clostridia_unclassified|s__Clostridia_bacterium|t__SGB4329	Washing hands (N=1603)	-0.226528	0.239992	0.88567	-0.226528	0.241233	0.896547	0.124708
k__Bacteria|p__Firmicutes|c__Clostridia|o__Clostridiales|f__Clostridiaceae|g__Butyricicoccus|s__Butyricicoccus_sp_AM29_23AC|t__SGB14991	Distance to village center	-0.104215	0.353494	0.923257	-0.103839	0.35451	0.925674	7.33137e-05
k__Bacteria|p__Firmicutes|c__Clostridia|o__Clostridia_unclassified|f__Clostridia_unclassified|g__Clostridia_unclassified|s__Clostridia_bacterium|t__SGB14263	Distance to main road	0.298443	0.0381666	0.659385	0.298443	0.039419	0.684417	0.516055
k__Bacteria|p__Firmicutes|c__Clostridia|o__Clostridia_unclassified|f__Clostridia_unclassified|g__Clostridia_unclassified|s__Clostridia_bacterium|t__SGB14081	Number of churches	-0.101204	0.718776	0.981351	-0.101204	0.71975	0.982702	0.147861
k__Bacteria|p__Firmicutes|c__Clostridia|o__Clostridia_unclassified|f__Clostridia_unclassified|g__Clostridia_unclassified|s__Clostridia_unclassified_SGB20792|t__SGB20792	Altitude	0.00472006	0.971985	1	0.00472006	0.972005	1	0.975075
k__Bacteria|p__Firmicutes|c__Clostridia|o__Clostridia_unclassified|f__Clostridia_unclassified|g__GGB9278|s__GGB9278_SGB14230|t__SGB14230	Travel	0.00288361	0.988996	1	0.0028827	0.989002	1	0.95726
k__Bacteria|p__Firmicutes|c__Clostridia|o__Clostridiales|f__Ruminococcaceae|g__GGB9636|s__GGB9636_SGB15109|t__SGB15109	Monthly expenditure	0.584181	0.06435	0.73179	0.459756	0.0720392	0.758511	7.33137e-05
k__Bacteria|p__Firmicutes|c__Clostridia|o__Clostridiales|f__Lachnospiraceae|g__GGB3632|s__GGB3632_SGB4920|t__SGB4920	Household size	0.222464	0.0389634	0.662615	0.210329	0.0344127	0.667446	7.33137e-05
k__Bacteria|p__Firmicutes|c__Clostridia|o__Clostridiales|f__Ruminococcaceae|g__GGB9677|s__GGB9677_SGB15180|t__SGB15180	Household wealth index	0.0467831	0.889697	0.998604	0.0207313	0.759013	0.987419	0.757498
k__Bacteria|p__Firmicutes|c__Clostridia|o__Clostridia_unclassified|f__Clostridia_unclassified|g__Clostridia_unclassified|s__Clostridia_bacterium|t__SGB14004	TV (N=958)	-0.119691	0.512546	0.9535	-0.119691	0.513099	0.956618	7.33137e-05
k__Bacteria|p__Firmicutes|c__Clostridia|o__Clostridia_unclassified|f__Clostridia_unclassified|g__Clostridia_unclassified|s__Clostridia_bacterium|t__SGB14001	No electronics (N=89)	-0.154874	0.503885	0.953188	-0.154874	0.505249	0.954489	7.33137e-05
k__Bacteria|p__Firmicutes|c__Bacilli|o__Bacilli_unclassified|f__Bacilli_unclassified|g__Bacilli_unclassified|s__Bacilli_bacterium|t__SGB6517	Earth/Sand floor (N=594)	0.346173	0.434034	0.942664	0.142216	0.291533	0.913227	0.601646
k__Bacteria|p__Verrucomicrobia|c__Opitutae|o__Opitutales|f__Opitutales_unclassified|g__GGB6128|s__GGB6128_SGB8774|t__SGB8774	Ceramic floor (N=151)	0.311018	0.308675	0.911518	0.311018	0.311135	0.917989	0.636565
k__Bacteria|p__Firmicutes|c__Clostridia|o__Clostridia_unclassified|f__Clostridia_unclassified|g__Clostridia_unclassified|s__Clostridia_unclassified_SGB6385|t__SGB6385	Glass windows (N=86)	-0.25468	0.342755	0.921669	-0.236774	0.310871	0.917989	0.385921
k__Bacteria|p__Firmicutes|c__Clostridia|o__Clostridiales|f__Ruminococcaceae|g__GGB9635|s__GGB9635_SGB15100|t__SGB15100	Unfinished windows (N=59)	0.190376	0.404135	0.93564	0.128943	0.249965	0.90052	0.991755
k__Bacteria|p__Firmicutes|c__Clostridia|o__Clostridiales|f__Lachnospiraceae|g__Lachnospiraceae_unclassified|s__Lachnospiraceae_unclassified_SGB26919|t__SGB26919	Clay/mud walls (N=1256)	0.457677	0.00525823	0.406486	0.457677	0.00588606	0.43598	0.0201678
k__Bacteria|p__Proteobacteria|c__Alphaproteobacteria|o__Alphaproteobacteria_unclassified|f__Alphaproteobacteria_unclassified|g__Alphaproteobacteria_unclassified|s__Alphaproteobacteria_bacterium|t__SGB9320	Cement walls (N=402)	0.662761	0.0234993	0.592849	0.452241	0.0205202	0.600504	0.0743593
k__Bacteria|p__Firmicutes|c__Clostridia|o__Clostridia_unclassified|f__Clostridia_unclassified|g__Clostridia_unclassified|s__Clostridia_bacterium|t__SGB14242	Concrete roof (N=37)	0.012176	0.961504	1	0.00798482	0.941518	1	0.406401
k__Bacteria|p__Firmicutes|c__Bacilli|o__Bacilli_unclassified|f__Bacilli_unclassified|g__GGB4676|s__GGB4676_SGB6465|t__SGB6465	Sleeping rooms	-0.184728	0.358417	0.925659	-0.184727	0.35936	0.927791	0.236422
k__Bacteria|p__Firmicutes|c__Clostridia|o__Clostridia_unclassified|f__Clostridia_unclassified|g__GGB4549|s__GGB4549_SGB6271|t__SGB6271	Spring(protected) (N=1441)	-0.0351398	0.918635	1	-0.0254921	0.905097	0.999924	7.33137e-05
k__Bacteria|p__Firmicutes|c__Clostridia|o__Clostridia_unclassified|f__Clostridia_unclassified|g__Clostridia_unclassified|s__Clostridia_unclassified_SGB13993|t__SGB13993	Tube well (N=91)	0.212957	0.142012	0.829246	0.212336	0.142939	0.84447	0.0344817
k__Bacteria|p__Firmicutes|c__Clostridia|o__Clostridia_unclassified|f__Clostridia_unclassified|g__Clostridia_unclassified|s__Clostridia_bacterium|t__SGB3989	Dug well(unprotected) (N=32)	0.036627	0.853162	0.995684	0.024997	0.787592	0.990209	7.33137e-05
k__Bacteria|p__Proteobacteria|c__Alphaproteobacteria|o__Alphaproteobacteria_unclassified|f__Alphaproteobacteria_unclassified|g__Alphaproteobacteria_unclassified|s__Alphaproteobacteria_bacterium|t__SGB9323	Hemoglobin A1c	0.201265	0.263662	0.896357	0.195715	0.25409	0.902191	0.410943
k__Bacteria|p__Firmicutes|c__Clostridia|o__Clostridia_unclassified|f__Clostridia_unclassified|g__Clostridia_unclassified|s__Clostridia_bacterium|t__SGB14185	Mean arterial pressure	0.348064	0.0693652	0.741197	0.348064	0.0716009	0.755999	0.766705
k__Bacteria|p__Firmicutes|c__Clostridia|o__Clostridia_unclassified|f__Clostridia_unclassified|g__Clostridia_unclassified|s__Clostridia_unclassified_SGB4372|t__SGB4372	Body mass index	-0.59274	0.00452265	0.390444	-0.585165	0.0043568	0.389161	0.801045
k__Bacteria|p__Firmicutes|c__Clostridia|o__Clostridia_unclassified|f__Clostridia_unclassified|g__Clostridia_unclassified|s__Clostridia_unclassified_SGB6293|t__SGB6293	Heart rate	0.285506	0.502416	0.953188	0.146572	0.240937	0.896452	0.0529189
k__Bacteria|p__Firmicutes|c__Clostridia|o__Clostridia_unclassified|f__Clostridia_unclassified|g__Clostridia_unclassified|s__Clostridia_bacterium|t__SGB14216	Oxygen saturation	-0.414817	0.566283	0.961599	0.168247	0.25076	0.90052	0.885643
k__Bacteria|p__Bacteroidetes|c__Bacteroidia|o__Bacteroidales|f__Bacteroidaceae|g__Bacteroidaceae_unclassified|s__Bacteroidaceae_bacterium|t__SGB1404	Hemoglobin total	-0.174857	0.123201	0.810937	-0.174858	0.123696	0.826502	0.999538
k__Bacteria|p__Firmicutes|c__Clostridia|o__Clostridia_unclassified|f__Clostridia_unclassified|g__Clostridia_unclassified|s__Clostridia_bacterium|t__SGB14832	Poor (N=223)	-0.125499	0.526817	0.95587	-0.134468	0.555398	0.963362	0.962637
k__Bacteria|p__Firmicutes|c__Clostridia|o__Clostridiales|f__Lachnospiraceae|g__Lachnospiraceae_unclassified|s__Lachnospiraceae_bacterium|t__SGB4906	Fair (N=969)	0.0400978	0.834631	0.993662	0.0380103	0.826505	0.993937	7.33137e-05
k__Bacteria|p__Firmicutes|c__Bacilli|o__Bacilli_unclassified|f__Bacilli_unclassified|g__GGB4669|s__GGB4669_SGB6458|t__SGB6458	Very good (N=79)	-0.00523077	0.956892	1	-0.00963767	0.976681	1	7.33137e-05
k__Bacteria|p__Firmicutes|c__Clostridia|o__Clostridia_unclassified|f__Clostridia_unclassified|g__Clostridia_unclassified|s__Clostridia_bacterium|t__SGB3940	Excellent (N=132)	0.226022	0.10091	0.786958	0.226022	0.102103	0.800015	0.580629
k__Bacteria|p__Firmicutes|c__Bacilli|o__Bacilli_unclassified|f__Bacilli_unclassified|g__Bacilli_unclassified|s__Bacilli_unclassified_SGB6478|t__SGB6478	Cough (N=413)	0.011846	0.856115	0.995745	0.0255272	0.933643	1	0.160348
k__Bacteria|p__Firmicutes|c__Clostridia|o__Clostridia_unclassified|f__Clostridia_unclassified|g__Clostridia_unclassified|s__Clostridia_bacterium|t__SGB14215	Bristol stool scale	0.18722	0.257476	0.893486	0.18155	0.281958	0.911362	0.631286
k__Bacteria|p__Firmicutes|c__Clostridia|o__Clostridiales|f__Ruminococcaceae|g__Ruminococcus|s__Ruminococcus_champanellensis|t__SGB4418	Diarrhea (N=85)	-0.216455	0.179605	0.857573	-0.216455	0.180818	0.866101	0.999927
k__Bacteria|p__Firmicutes|c__Clostridia|o__Clostridiales|f__Ruminococcaceae|g__GGB9634|s__GGB9634_SGB15097|t__SGB15097	Diabetes (N=40)	0.339514	0.714879	0.981235	0.0655339	0.10906	0.810293	0.781832
k__Bacteria|p__Firmicutes|c__Clostridia|o__Clostridiales|f__Ruminococcaceae|g__Pseudoruminococcus|s__Pseudoruminococcus_massiliensis|t__SGB4280	Allergies (N=124)	0.0835045	0.924285	1	0.0378588	0.836293	0.994978	0.093639
k__Bacteria|p__Firmicutes|c__Clostridia|o__Clostridia_unclassified|f__Clostridia_unclassified|g__GGB9347|s__GGB9347_SGB14313|t__SGB14313	Heart disease (N=59)	-0.193553	0.208805	0.870893	-0.167547	0.150554	0.847587	0.161656
k__Bacteria|p__Firmicutes|c__Clostridia|o__Clostridiales|f__Lachnospiraceae|g__Anaerotignum|s__Anaerotignum_faecicola|t__SGB5190	Asthma (N=62)	-0.0143209	0.804785	0.991087	-0.0267543	0.895264	0.999353	7.33137e-05
k__Bacteria|p__Firmicutes|c__Clostridia|o__Clostridia_unclassified|f__Clostridia_unclassified|g__Clostridia_unclassified|s__Clostridia_bacterium|t__SGB47307	Stomach illness (N=261)	-0.581639	0.137497	0.825419	-0.408936	0.0450277	0.701151	0.398188
k__Bacteria|p__Firmicutes|c__Clostridia|o__Clostridiales|f__Ruminococcaceae|g__Ruminococcaceae_unclassified|s__Ruminococcaceae_bacterium|t__SGB15355	Intestinal illness (N=103)	-0.0434181	0.846792	0.994695	-0.037437	0.837121	0.994978	0.126538
k__Bacteria|p__Firmicutes|c__Clostridia|o__Clostridiales|f__Lachnospiraceae|g__Faecalicatena|s__Faecalicatena_fissicatena|t__SGB4871_group	Arthritis (N=43)	0.0632808	0.749539	0.984967	0.0588624	0.742332	0.985319	7.33137e-05
k__Bacteria|p__Bacteroidetes|c__Bacteroidia|o__Bacteroidales|f__Bacteroidales_unclassified|g__Bacteroidales_unclassified|s__Bacteroidales_unclassified_SGB2076|t__SGB2076	Painkillers (N=1184)	-0.278779	0.411059	0.936328	-0.278779	0.412328	0.938249	0.0667291
k__Bacteria|p__Firmicutes|c__Bacilli|o__Bacilli_unclassified|f__Bacilli_unclassified|g__Bacilli_unclassified|s__Bacilli_unclassified_SGB6502|t__SGB6502	Antibiotics (N=242)	0.0853216	0.619486	0.967398	0.122036	0.728674	0.983227	0.538521
k__Bacteria|p__Firmicutes|c__Clostridia|o__Clostridiales|f__Ruminococcaceae|g__Ruminococcaceae_unclassified|s__Ruminococcaceae_bacterium|t__SGB15353	Anti-diarrheal (N=60)	0.0340124	0.831555	0.99297	0.040162	0.888453	0.999203	0.838743
k__Bacteria|p__Firmicutes|c__Clostridia|o__Clostridiales|f__Ruminococcaceae|g__Ruminococcaceae_unclassified|s__Ruminococcaceae_unclassified_SGB69292|t__SGB69292	Anti-parasitic (N=49)	0.0733994	0.553836	0.959266	0.131227	0.758354	0.987317	0.12258
k__Bacteria|p__Firmicutes|c__Clostridia|o__Clostridiales|f__Ruminococcaceae|g__GGB13580|s__GGB13580_SGB20916|t__SGB20916	Anti-fungal (N=41)	0.205251	0.31271	0.91213	0.205251	0.314237	0.91876	0.0742918
k__Bacteria|p__Firmicutes|c__Clostridia|o__Clostridiales|f__Lachnospiraceae|g__Lachnospiraceae_unclassified|s__Lachnospiraceae_bacterium|t__SGB48024	Vitamins (N=335)	0.136702	0.20459	0.869187	0.146805	0.246726	0.899445	7.33137e-05
k__Bacteria|p__Firmicutes|c__Clostridia|o__Clostridiales|f__Ruminococcaceae|g__GGB9697|s__GGB9697_SGB15213|t__SGB15213	Anti-hypertensive (N=82)	-0.216512	0.394716	0.934051	-0.199647	0.359872	0.927791	7.33137e-05
k__Bacteria|p__Firmicutes|c__Clostridia|o__Clostridia_unclassified|f__Clostridia_unclassified|g__Clostridia_unclassified|s__Clostridia_bacterium|t__SGB13987	Reserved (N=1666)	-0.111843	0.734022	0.982746	-0.0538927	0.48445	0.953625	0.424272
k__Bacteria|p__Firmicutes|c__Clostridia|o__Clostridiales|f__Eubacteriaceae|g__Eubacterium|s__Eubacterium_sp_AF22_8LB|t__SGB6816	Nervous (N=950)	-0.040262	0.891297	0.998868	-0.0225414	0.809042	0.992525	7.33137e-05
k__Bacteria|p__Firmicutes|c__Clostridia|o__Clostridiales|f__Eubacteriaceae|g__Eubacteriaceae_unclassified|s__Eubacteriaceae_bacterium|t__SGB5058	Openness (N=1550)	0.62846	0.274147	0.901544	0.62846	0.277836	0.910425	0.0725583
k__Bacteria|p__Firmicutes|c__Clostridia|o__Clostridiales|f__Ruminococcaceae|g__Ruminococcaceae_unclassified|s__Ruminococcaceae_bacterium|t__SGB4419	Cognitive impairment (N=100)	-0.139985	0.442017	0.943993	-0.153394	0.483684	0.953419	0.292135
k__Bacteria|p__Firmicutes|c__Clostridia|o__Clostridiales|f__Ruminococcaceae|g__GGB9591|s__GGB9591_SGB15013|t__SGB15013	Dementia (N=185)	-0.33782	0.110172	0.796168	-0.292525	0.0687173	0.749529	7.33137e-05
k__Bacteria|p__Firmicutes|c__CFGB2950|o__OFGB2950|f__FGB2950|g__GGB9291|s__GGB9291_SGB14248|t__SGB14248	Alcohol daily frequency	-0.09331	0.647316	0.971952	-0.09331	0.648085	0.975018	7.33137e-05
k__Bacteria|p__Firmicutes|c__Clostridia|o__Clostridiales|f__Lachnospiraceae|g__Roseburia|s__Roseburia_sp_AM59_24XD|t__SGB4654	Cigarette usage (N=82)	0.317527	0.0698394	0.741583	0.319472	0.073372	0.760331	0.941451
k__Bacteria|p__Firmicutes|c__Bacilli|o__Bacilli_unclassified|f__Bacilli_unclassified|g__Bacilli_unclassified|s__Bacilli_bacterium|t__SGB6427	Cigarette frequency	0.239456	0.446359	0.944385	0.263945	0.493434	0.954129	0.176244
k__Bacteria|p__Firmicutes|c__Clostridia|o__Clostridia_unclassified|f__Clostridia_unclassified|g__Clostridia_unclassified|s__Clostridia_bacterium|t__SGB14205	Mild anxiety (N=395)	0.0267515	0.616578	0.967398	0.0658038	0.841443	0.995756	0.78043
k__Bacteria|p__Firmicutes|c__Clostridia|o__Clostridia_unclassified|f__Clostridia_unclassified|g__Clostridia_unclassified|s__Clostridia_bacterium|t__SGB13978	Moderate anxiety (N=123)	-0.00622899	0.932795	1	-0.015673	0.973367	1	7.33137e-05
k__Bacteria|p__Firmicutes|c__Clostridia|o__Clostridia_unclassified|f__Clostridia_unclassified|g__Clostridia_unclassified|s__Clostridia_bacterium|t__SGB14199	Severe anxiety (N=59)	-0.108671	0.442157	0.943993	-0.15131	0.59299	0.967547	0.907001
k__Bacteria|p__Firmicutes|c__Clostridia|o__Clostridiales|f__Lachnospiraceae|g__Roseburia|s__Roseburia_hominis|t__SGB4936	Mild depression (N=469)	0.193025	0.052598	0.70659	0.191645	0.0514393	0.714944	0.0267431
k__Bacteria|p__Firmicutes|c__Bacilli|o__Bacilli_unclassified|f__Bacilli_unclassified|g__GGB4678|s__GGB4678_SGB6468|t__SGB6468	Moderate depression (N=138)	0.0845512	0.711681	0.980767	0.0813431	0.70267	0.980087	0.125635
k__Bacteria|p__Firmicutes|c__Clostridia|o__Clostridia_unclassified|f__Clostridia_unclassified|g__Clostridia_unclassified|s__Clostridia_bacterium|t__SGB14011	Severe depression (N=89)	0.187086	0.356891	0.924682	0.187086	0.358487	0.927403	0.1644
k__Bacteria|p__Firmicutes|c__Clostridia|o__Clostridia_unclassified|f__Clostridia_unclassified|g__Clostridia_unclassified|s__Clostridia_bacterium|t__SGB4153	Cat (N=960)	0.150689	0.34742	0.922874	0.15081	0.348967	0.924436	0.409545
k__Bacteria|p__Firmicutes|c__Clostridia|o__Clostridia_unclassified|f__Clostridia_unclassified|g__Clostridia_unclassified|s__Clostridia_bacterium|t__SGB14136	Dog (N=1384)	0.199703	0.260359	0.894523	0.199703	0.261337	0.905327	7.33137e-05
k__Bacteria|p__Firmicutes|c__Clostridia|o__Clostridiales|f__Ruminococcaceae|g__GGB9633|s__GGB9633_SGB15091|t__SGB15091	Parakeet (N=157)	0.299076	0.416493	0.937745	0.19917	0.361906	0.927829	0.824185
k__Bacteria|p__Firmicutes|c__Bacilli|o__Bacilli_unclassified|f__Bacilli_unclassified|g__Bacilli_unclassified|s__Bacilli_bacterium|t__SGB6452	No pets (N=220)	-0.675115	0.124522	0.812883	-0.684394	0.135773	0.840371	0.12599
k__Bacteria|p__Firmicutes|c__Clostridia|o__Clostridia_unclassified|f__Clostridia_unclassified|g__Clostridia_unclassified|s__Clostridia_bacterium|t__SGB14250	Cow (N=535)	0.0523312	0.780539	0.988206	0.0523312	0.780881	0.989771	0.0408667
k__Bacteria|p__Firmicutes|c__Bacilli|o__Bacilli_unclassified|f__Bacilli_unclassified|g__Bacilli_unclassified|s__Bacilli_bacterium|t__SGB6486	Goat (N=63)	0.513252	0.0745163	0.753153	0.482657	0.0596411	0.733509	0.22694
k__Bacteria|p__Firmicutes|c__Clostridia|o__Clostridiales|f__Ruminococcaceae|g__Ruminococcaceae_unclassified|s__Ruminococcaceae_unclassified_SGB15257|t__SGB15257	Pig (N=269)	-0.264055	0.132983	0.821346	-0.324253	0.544621	0.961951	0.09956
k__Bacteria|p__Actinobacteria|c__Actinobacteria|o__Bifidobacteriales|f__Bifidobacteriaceae|g__Bifidobacterium|s__Bifidobacterium_adolescentis|t__SGB17244	Chicken (N=1664)	0.112293	0.437851	0.943813	0.110544	0.436003	0.944048	0.462653
k__Bacteria|p__Firmicutes|c__Clostridia|o__Clostridiales|f__Ruminococcaceae|g__Faecalibacterium|s__Faecalibacterium_prausnitzii|t__SGB15322	Duck (N=636)	0.0537509	0.96072	1	0.00453698	0.574132	0.965431	0.282488
k__Bacteria|p__Firmicutes|c__Clostridia|o__Clostridia_unclassified|f__Clostridia_unclassified|g__Clostridia_unclassified|s__Clostridia_bacterium|t__SGB4122	Turkey (N=413)	-0.0832118	0.702852	0.979104	-0.0850777	0.709716	0.981137	0.0577568
k__Bacteria|p__Bacteroidetes|c__Bacteroidia|o__Bacteroidales|f__Rikenellaceae|g__Alistipes|s__Alistipes_senegalensis|t__SGB2296	Sheep (N=51)	0.205715	0.897523	0.998894	-0.0204894	0.386915	0.93479	7.33137e-05
k__Bacteria|p__Bacteroidetes|c__Bacteroidia|o__Bacteroidales|f__Prevotellaceae|g__GGB12985|s__GGB12985_SGB20152|t__SGB20152	Geese (N=82)	-0.070318	0.520099	0.954612	-0.0704325	0.521549	0.958776	7.33137e-05
k__Bacteria|p__Actinobacteria|c__Actinobacteria|o__Bifidobacteriales|f__Bifidobacteriaceae|g__Bifidobacterium|s__Bifidobacterium_pseudocatenulatum|t__SGB17237	Horse (N=468)	0.12823	0.954418	1	0.0199883	0.72276	0.982865	7.33137e-05
k__Bacteria|p__Bacteroidetes|c__Bacteroidia|o__Bacteroidales|f__Odoribacteraceae|g__Butyricimonas|s__Butyricimonas_faecalis|t__SGB1782	Rabbit (N=176)	0.334248	0.196807	0.86688	0.182177	0.0301106	0.648441	0.0511062
k__Bacteria|p__Firmicutes|c__Bacilli|o__Lactobacillales|f__Enterococcaceae|g__Enterococcus|s__Enterococcus_faecium|t__SGB7967	No farm animals (N=171)	0.462978	0.313764	0.912556	0.462977	0.318148	0.919349	0.0319633
k__Bacteria|p__Firmicutes|c__Clostridia|o__Clostridiales|f__Ruminococcaceae|g__Ruminococcaceae_unclassified|s__Ruminococcaceae_unclassified_SGB4191|t__SGB4191	Mice (N=820)	-0.0471271	0.70117	0.979015	-0.0471271	0.701348	0.980087	0.999881
k__Bacteria|p__Proteobacteria|c__Deltaproteobacteria|o__Desulfovibrionales|f__Desulfovibrionaceae|g__Bilophila|s__Bilophila_wadsworthia|t__SGB15452	Bat (N=546)	0.156601	0.319081	0.915398	0.155986	0.320405	0.919486	7.33137e-05
k__Bacteria|p__Firmicutes|c__Clostridia|o__Clostridia_unclassified|f__Clostridia_unclassified|g__Clostridia_unclassified|s__Clostridia_unclassified_SGB14196|t__SGB14196	Lizard (N=534)	0.0908064	0.742455	0.983883	0.087781	0.737018	0.984303	0.956594
k__Bacteria|p__Bacteroidetes|c__Bacteroidia|o__Bacteroidales|f__Rikenellaceae|g__Alistipes|s__Alistipes_putredinis|t__SGB2318	Snake (N=546)	0.484557	0.585945	0.963279	0.163434	0.142772	0.84401	0.38529
k__Bacteria|p__Firmicutes|c__Bacilli|o__Bacilli_unclassified|f__Bacilli_unclassified|g__GGB4708|s__GGB4708_SGB6518|t__SGB6518	Bird (N=660)	-0.384776	0.640912	0.970425	-0.073533	0.11451	0.817139	7.33137e-05
k__Bacteria|p__Firmicutes|c__Clostridia|o__Clostridiales|f__Lachnospiraceae|g__Blautia|s__Blautia_sp_AF19_10LB|t__SGB4810	Possum (N=588)	0.0245964	0.967709	1	0.00855999	0.907755	1	0.0205484
k__Bacteria|p__Firmicutes|c__Clostridia|o__Clostridiales|f__Ruminococcaceae|g__Ruminococcaceae_unclassified|s__Ruminococcaceae_bacterium|t__SGB4300	Rat (N=590)	0.102909	0.382271	0.930919	0.104874	0.392268	0.936008	0.998317
k__Bacteria|p__Firmicutes|c__Clostridia|o__Clostridia_unclassified|f__Clostridia_unclassified|g__Clostridia_unclassified|s__Clostridia_bacterium|t__SGB4350	Squirrel (N=51)	-0.0713009	0.812045	0.991087	-0.0713034	0.812524	0.993211	0.113982
k__Bacteria|p__Firmicutes|c__Clostridia|o__Clostridiales|f__Lachnospiraceae|g__GGB3614|s__GGB3614_SGB4886|t__SGB4886	No wild animals (N=591)	0.150321	0.17886	0.85696	0.155392	0.197038	0.874672	7.33137e-05
k__Bacteria|p__Firmicutes|c__Clostridia|o__Clostridiales|f__Lachnospiraceae|g__Roseburia|s__Roseburia_sp_AF02_12|t__SGB4938	Beans	0.240411	0.0743781	0.752849	0.301386	0.162259	0.85849	0.387078
k__Bacteria|p__Bacteroidetes|c__Bacteroidia|o__Bacteroidales|f__Bacteroidaceae|g__Bacteroidaceae_unclassified|s__Bacteroidaceae_bacterium|t__SGB1474	Tortillas	0.217399	0.373258	0.927917	0.25869	0.469846	0.950992	0.523134
k__Bacteria|p__Firmicutes|c__Negativicutes|o__Veillonellales|f__Veillonellaceae|g__Megasphaera|s__Megasphaera_elsdenii|t__SGB5862	Rice	-0.206248	0.791802	0.989981	0.0836638	0.730514	0.983287	0.17337
k__Bacteria|p__Firmicutes|c__Clostridia|o__Clostridia_unclassified|f__Clostridia_unclassified|g__GGB3278|s__GGB3278_SGB4328|t__SGB4328	Bread	0.275846	0.0874565	0.772908	0.275846	0.0887883	0.785484	0.260706
k__Bacteria|p__Bacteroidetes|c__Bacteroidia|o__Bacteroidales|f__Rikenellaceae|g__Alistipes|s__Alistipes_shahii|t__SGB2295	Milk	-0.0490243	0.729648	0.982253	-0.0594307	0.777813	0.98918	0.265187
k__Bacteria|p__Proteobacteria|c__Epsilonproteobacteria|o__Campylobacterales|f__Campylobacteraceae|g__Campylobacteraceae_unclassified|s__Campylobacteraceae_bacterium|t__SGB19434	Yogurt	0.385991	0.40176	0.935509	0.401639	0.431339	0.943618	0.149108
k__Bacteria|p__Firmicutes|c__Negativicutes|o__Veillonellales|f__Veillonellaceae|g__Allisonella|s__Allisonella_histaminiformans|t__SGB5843	Cream/butter	0.198154	0.296142	0.908678	0.2064	0.326595	0.920584	0.716171
k__Bacteria|p__Bacteroidetes|c__Bacteroidia|o__Bacteroidales|f__Bacteroidaceae|g__Bacteroides|s__Bacteroides_xylanisolvens|t__SGB1867	Cheese	0.29778	0.542901	0.957961	0.161121	0.375674	0.93167	0.6303
k__Bacteria|p__Firmicutes|c__Clostridia|o__Clostridiales|f__Ruminococcaceae|g__GGB9710|s__GGB9710_SGB15239|t__SGB15239	Eggs	0.0464441	0.983646	1	-0.0062061	0.882903	0.998596	0.0618766
k__Bacteria|p__Firmicutes|c__Clostridia|o__Clostridia_unclassified|f__Clostridia_unclassified|g__Clostridia_unclassified|s__Clostridia_bacterium|t__SGB14255	Vegetables	0.0185924	0.885527	0.998366	0.0227174	0.906346	0.999924	7.33137e-05
k__Bacteria|p__Firmicutes|c__Clostridia|o__Clostridiales|f__Clostridiaceae|g__Clostridium|s__Clostridium_sp_AM22_11AC|t__SGB4749	Fruits	0.141802	0.570418	0.962186	0.141802	0.571452	0.965431	0.0137589
k__Bacteria|p__Bacteroidetes|c__Bacteroidia|o__Bacteroidales|f__Bacteroidaceae|g__Bacteroides|s__Bacteroides_thetaiotaomicron|t__SGB1861	Natural juice	0.375881	0.0466832	0.687793	0.375881	0.0477142	0.707437	0.060695
k__Bacteria|p__Firmicutes|c__Clostridia|o__Clostridiales|f__Ruminococcaceae|g__Ruminococcus|s__Ruminococcus_callidus|t__SGB4422	Chicken	0.382953	0.00861826	0.470146	0.366422	0.00838845	0.4908	0.0634238
k__Bacteria|p__Firmicutes|c__Clostridia|o__Clostridia_unclassified|f__Clostridia_unclassified|g__Clostridia_unclassified|s__Clostridia_bacterium|t__SGB4155	Beef/pork	0.0473695	0.752338	0.985217	0.0473695	0.752567	0.986732	0.451345
k__Bacteria|p__Bacteroidetes|c__Bacteroidia|o__Bacteroidales|f__Bacteroidaceae|g__Bacteroides|s__Bacteroides_ovatus|t__SGB1871	Ham/sausages/hotdog	0.219789	0.0632199	0.728142	0.361024	0.40647	0.938074	0.0535835
k__Bacteria|p__Firmicutes|c__Clostridia|o__Clostridiales|f__Lachnospiraceae|g__GGB13294|s__GGB13294_SGB20534|t__SGB20534	Fish	0.591994	0.233765	0.882319	0.56017	0.213372	0.883328	0.0738855
k__Bacteria|p__Firmicutes|c__Clostridia|o__Clostridiales|f__Ruminococcaceae|g__GGB3343|s__GGB3343_SGB4423|t__SGB4423	Diet diversity score	-0.13931	0.737158	0.983323	-0.129151	0.720804	0.982782	0.449753
k__Bacteria|p__Firmicutes|c__Negativicutes|o__Acidaminococcales|f__Acidaminococcaceae|g__GGB4251|s__GGB4251_SGB5752|t__SGB5752	Living with partner (N=1232)	0.150955	0.732977	0.98263	0.150955	0.734168	0.983787	0.503693
k__Bacteria|p__Candidatus_Melainabacteria|c__Candidatus_Melainabacteria_unclassified|o__Candidatus_Gastranaerophilales|f__Candidatus_Gastranaerophilales_unclassified|g__Candidatus_Gastranaerophilales_unclassified|s__Candidatus_Gastranaerophilales_bacterium|t__SGB49026	Number of partners	0.184626	0.456778	0.947083	0.241362	0.659515	0.97719	7.33137e-05
k__Bacteria|p__Firmicutes|c__Bacilli|o__Bacilli_unclassified|f__Bacilli_unclassified|g__Bacilli_unclassified|s__Bacilli_bacterium|t__SGB6407	Grades 1-3 (N=920)	-0.216139	0.319303	0.915698	-0.188741	0.253638	0.901948	0.0144379
k__Bacteria|p__Firmicutes|c__Clostridia|o__Clostridiales|f__Ruminococcaceae|g__Ruminococcaceae_unclassified|s__Ruminococcaceae_unclassified_SGB4193|t__SGB4193	Grades 4-6 (N=528)	-0.283622	0.232222	0.881639	-0.283622	0.234418	0.894799	0.155806
k__Bacteria|p__Candidatus_Melainabacteria|c__Candidatus_Melainabacteria_unclassified|o__Candidatus_Gastranaerophilales|f__Candidatus_Gastranaerophilales_unclassified|g__Candidatus_Gastranaerophilales_unclassified|s__Candidatus_Gastranaerophilales_bacterium|t__SGB8593	Grades >6 (N=129)	1.46475	0.0199413	0.569543	1.46475	0.0242863	0.623332	0.0547986
k__Bacteria|p__Candidatus_Melainabacteria|c__Candidatus_Melainabacteria_unclassified|o__Candidatus_Gastranaerophilales|f__Candidatus_Gastranaerophilales_unclassified|g__GGB6012|s__GGB6012_SGB8640|t__SGB8640	Friend ties (same building)	0.294913	0.15158	0.837727	0.303714	0.164594	0.859589	0.768852
k__Bacteria|p__Firmicutes|c__Clostridia|o__Clostridia_unclassified|f__Clostridia_unclassified|g__Clostridia_unclassified|s__Clostridia_bacterium|t__SGB4110	Friend ties (different building)	0.101905	0.96992	1	-0.00759491	0.684401	0.979438	0.978383
k__Bacteria|p__Firmicutes|c__Bacilli|o__Bacilli_unclassified|f__Bacilli_unclassified|g__GGB4702|s__GGB4702_SGB6509|t__SGB6509	Betweenness (friendship)	-0.0616826	0.956635	1	-0.0182242	0.854594	0.996476	0.997815
k__Bacteria|p__Candidatus_Melainabacteria|c__Candidatus_Melainabacteria_unclassified|o__Candidatus_Gastranaerophilales|f__Candidatus_Gastranaerophilales_unclassified|g__Candidatus_Gastranaerophilales_unclassified|s__Candidatus_Gastranaerophilales_bacterium|t__SGB8644	Transitivity (friendship)	0.0193996	0.872876	0.997178	0.0351642	0.930615	1	0.27768
k__Bacteria|p__Firmicutes|c__Bacilli|o__Bacilli_unclassified|f__Bacilli_unclassified|g__GGB4671|s__GGB4671_SGB6460|t__SGB6460	Familial ties (same building)	0.218178	0.478922	0.951567	0.215847	0.476337	0.952622	0.122568
k__Bacteria|p__Firmicutes|c__Bacilli|o__Bacilli_unclassified|f__Bacilli_unclassified|g__Bacilli_unclassified|s__Bacilli_bacterium|t__SGB6492	Family ties (different building)	0.0366978	0.450815	0.945199	0.130019	0.837052	0.994978	0.128596
k__Bacteria|p__Lentisphaerae|c__Lentisphaeria|o__Lentisphaeria_unclassified|f__Lentisphaeria_unclassified|g__Lentisphaeria_unclassified|s__Lentisphaeria_bacterium|t__SGB9210	Betweeness (familial)	0.674011	0.153511	0.839438	0.327407	0.0490458	0.709873	0.251911
k__Bacteria|p__Firmicutes|c__Clostridia|o__Clostridia_unclassified|f__Clostridia_unclassified|g__Clostridia_unclassified|s__Clostridia_bacterium|t__SGB6289	Transitivity (familial)	-0.0461468	0.838035	0.993978	-0.0461469	0.838208	0.995183	0.0234341
k__Bacteria|p__Firmicutes|c__Clostridia|o__Clostridia_unclassified|f__Clostridia_unclassified|g__Clostridia_unclassified|s__Clostridia_unclassified_SGB3983|t__SGB3983	Degree (all ties)	0.278669	0.148704	0.83433	0.278669	0.150095	0.847347	0.198977
k__Bacteria|p__Proteobacteria|c__Alphaproteobacteria|o__Alphaproteobacteria_unclassified|f__Alphaproteobacteria_unclassified|g__Alphaproteobacteria_unclassified|s__Alphaproteobacteria_bacterium|t__SGB17319	Clustering coefficient (all ties)	-0.0442869	0.875263	0.997178	-0.0531017	0.897972	0.999474	7.33137e-05
k__Bacteria|p__Firmicutes|c__Negativicutes|o__Veillonellales|f__Veillonellaceae|g__GGB18271|s__GGB18271_SGB26989|t__SGB26989	Betweenness (all ties)	0.140495	0.351984	0.922874	0.139149	0.348288	0.924436	0.999881
k__Bacteria|p__Firmicutes|c__Clostridia|o__Clostridiales|f__Lachnospiraceae|g__GGB3632|s__GGB3632_SGB4921|t__SGB4921	Kin percentage (to third degree)	0.105864	0.64844	0.972154	0.0972293	0.631254	0.972011	0.240959
k__Bacteria|p__Proteobacteria|c__Alphaproteobacteria|o__Alphaproteobacteria_unclassified|f__Alphaproteobacteria_unclassified|g__GGB6594|s__GGB6594_SGB9325|t__SGB9325	Altruism	0.592342	0.0235282	0.592849	0.785838	0.199632	0.875566	0.761274
k__Bacteria|p__Bacteroidetes|c__Bacteroidia|o__Bacteroidales|f__Tannerellaceae|g__Parabacteroides|s__Parabacteroides_merdae|t__SGB1949	Risk taking	0.00202199	0.989475	1	0.00202199	0.989483	1	0.623065
k__Bacteria|p__Candidatus_Melainabacteria|c__Candidatus_Melainabacteria_unclassified|o__Candidatus_Gastranaerophilales|f__Candidatus_Gastranaerophilales_unclassified|g__Candidatus_Gastranaerophilales_unclassified|s__Candidatus_Gastranaerophilales_bacterium|t__SGB8608	Washing hands (N=1603)	0.583711	0.0962405	0.781812	0.533234	0.0763851	0.763749	0.108779
k__Bacteria|p__Firmicutes|c__Clostridia|o__Clostridiales|f__Ruminococcaceae|g__Ruminococcaceae_unclassified|s__Ruminococcaceae_bacterium|t__SGB4241	Distance to village center	0.44182	0.101221	0.787179	0.436355	0.101328	0.799176	0.0599822
k__Bacteria|p__Firmicutes|c__Bacilli|o__Bacilli_unclassified|f__Bacilli_unclassified|g__Bacilli_unclassified|s__Bacilli_bacterium|t__SGB6477	Distance to main road	0.347023	0.277759	0.903248	0.347023	0.280625	0.910838	0.0761613
k__Bacteria|p__Firmicutes|c__Bacilli|o__Bacilli_unclassified|f__Bacilli_unclassified|g__GGB4677|s__GGB4677_SGB6466|t__SGB6466	Number of churches	0.204779	0.277248	0.903009	0.219748	0.320369	0.919486	7.33137e-05
k__Bacteria|p__Firmicutes|c__Clostridia|o__Clostridiales|f__Lachnospiraceae|g__Lachnospiraceae_unclassified|s__Lachnospiraceae_bacterium|t__SGB5112	Altitude	0.100363	0.727962	0.982093	0.100363	0.728474	0.983227	0.13601
k__Bacteria|p__Candidatus_Melainabacteria|c__Candidatus_Melainabacteria_unclassified|o__Candidatus_Gastranaerophilales|f__Candidatus_Gastranaerophilales_unclassified|g__Candidatus_Gastranaerophilales_unclassified|s__Candidatus_Gastranaerophilales_bacterium|t__SGB8645	Travel	-0.0516959	0.868606	0.997016	-0.051696	0.86891	0.997222	0.064314
k__Bacteria|p__Firmicutes|c__Clostridia|o__Clostridiales|f__Lachnospiraceae|g__Mediterraneibacter|s__Ruminococcus_lactaris|t__SGB4557	Monthly expenditure	-0.0150379	0.99563	1	0.00100048	0.934964	1	0.106557
k__Bacteria|p__Firmicutes|c__CFGB1788|o__OFGB1788|f__FGB1788|g__GGB4751|s__GGB4751_SGB6580|t__SGB6580	Household size	0.327122	0.182675	0.859487	0.327122	0.184972	0.866777	0.294934
k__Bacteria|p__Candidatus_Melainabacteria|c__Candidatus_Melainabacteria_unclassified|o__Candidatus_Gastranaerophilales|f__Candidatus_Gastranaerophilales_unclassified|g__Candidatus_Gastranaerophilales_unclassified|s__Candidatus_Gastranaerophilales_bacterium|t__SGB8603	Household wealth index	0.436789	0.340472	0.921106	0.441926	0.352284	0.925465	0.999927
k__Bacteria|p__Firmicutes|c__Clostridia|o__Clostridia_unclassified|f__Clostridia_unclassified|g__Clostridia_unclassified|s__Clostridia_bacterium|t__SGB4335	TV (N=958)	0.179308	0.449949	0.945128	0.138054	0.332957	0.920777	0.994285
k__Bacteria|p__Firmicutes|c__Bacilli|o__Bacilli_unclassified|f__Bacilli_unclassified|g__Bacilli_unclassified|s__Bacilli_unclassified_SGB6540|t__SGB6540	No electronics (N=89)	-0.0344244	0.78117	0.988347	-0.0491546	0.865407	0.997222	0.327072
k__Bacteria|p__Firmicutes|c__Clostridia|o__Clostridia_unclassified|f__Clostridia_unclassified|g__Clostridia_unclassified|s__Clostridia_bacterium|t__SGB14232	Earth/Sand floor (N=594)	-0.0531992	0.727944	0.982093	-0.0531995	0.728189	0.983227	0.0146914
k__Bacteria|p__Firmicutes|c__Clostridia|o__Clostridia_unclassified|f__Clostridia_unclassified|g__GGB4569|s__GGB4569_SGB6310|t__SGB6310	Ceramic floor (N=151)	-0.00122316	0.797888	0.990598	0.0784811	0.997127	1	0.396568
k__Bacteria|p__Firmicutes|c__Clostridia|o__Clostridia_unclassified|f__Clostridia_unclassified|g__Clostridia_unclassified|s__Clostridia_bacterium|t__SGB15408	Glass windows (N=86)	0.111306	0.771929	0.987073	0.0521262	0.543624	0.961951	0.10282
k__Bacteria|p__Firmicutes|c__Bacilli|o__Bacilli_unclassified|f__Bacilli_unclassified|g__GGB4691|s__GGB4691_SGB6489|t__SGB6489	Unfinished windows (N=59)	-0.0750697	0.835497	0.993745	-0.0750697	0.835919	0.994978	0.398296
k__Bacteria|p__Bacteroidetes|c__Bacteroidia|o__Bacteroidales|f__Odoribacteraceae|g__Odoribacter|s__Odoribacter_splanchnicus|t__SGB1790	Clay/mud walls (N=1256)	0.0631654	0.576164	0.962424	0.0631653	0.576419	0.965431	7.33137e-05
k__Bacteria|p__Bacteroidetes|c__Bacteroidia|o__Bacteroidales|f__Bacteroidales_unclassified|g__Phocaeicola|s__Phocaeicola_dorei|t__SGB1815	Cement walls (N=402)	0.239602	0.458677	0.947883	0.231209	0.559211	0.963668	0.560992
k__Bacteria|p__Firmicutes|c__Clostridia|o__Clostridiales|f__Ruminococcaceae|g__Ruminococcaceae_unclassified|s__Ruminococcaceae_bacterium|t__SGB4247	Concrete roof (N=37)	0.516898	0.00909893	0.477095	0.511989	0.00925541	0.499703	0.99973
k__Bacteria|p__Bacteroidetes|c__Bacteroidia|o__Bacteroidales|f__Barnesiellaceae|g__Barnesiella|s__Barnesiella_intestinihominis|t__SGB1965	Sleeping rooms	-0.119713	0.634877	0.969501	-0.103975	0.585636	0.966266	7.33137e-05
k__Bacteria|p__Firmicutes|c__Bacilli|o__Bacilli_unclassified|f__Bacilli_unclassified|g__Bacilli_unclassified|s__Bacilli_unclassified_SGB6428|t__SGB6428	Spring(protected) (N=1441)	-0.0700561	0.669755	0.975358	-0.0641771	0.641815	0.973829	0.696114
k__Bacteria|p__Bacteroidetes|c__Bacteroidia|o__Bacteroidales|f__Prevotellaceae|g__Paraprevotella|s__Paraprevotella_clara|t__SGB1798	Tube well (N=91)	0.179229	0.437986	0.943813	0.169726	0.415056	0.939235	0.124957
k__Bacteria|p__Firmicutes|c__Bacilli|o__Bacilli_unclassified|f__Bacilli_unclassified|g__Bacilli_unclassified|s__Bacilli_unclassified_SGB6473|t__SGB6473	Dug well(unprotected) (N=32)	0.210276	0.743043	0.983956	-0.0764026	0.480412	0.953151	0.804997
k__Bacteria|p__Firmicutes|c__Clostridia|o__Clostridiales|f__Lachnospiraceae|g__Lachnospiraceae_unclassified|s__Lachnospiraceae_bacterium|t__SGB5100	Hemoglobin A1c	-0.247815	0.583983	0.962823	-0.247814	0.585917	0.96638	0.918159
k__Bacteria|p__Firmicutes|c__Clostridia|o__Clostridiales|f__Ruminococcaceae|g__Ruminococcaceae_unclassified|s__Ruminococcaceae_bacterium|t__SGB4246	Mean arterial pressure	0.184627	0.568862	0.961812	0.184628	0.570701	0.965431	7.33137e-05
k__Bacteria|p__Candidatus_Melainabacteria|c__Candidatus_Melainabacteria_unclassified|o__Candidatus_Gastranaerophilales|f__Candidatus_Gastranaerophilales_unclassified|g__Candidatus_Gastranaerophilales_unclassified|s__Candidatus_Gastranaerophilales_bacterium|t__SGB8653	Body mass index	0.24054	0.164395	0.8479	0.230374	0.149519	0.846478	0.235806
k__Bacteria|p__Firmicutes|c__Clostridia|o__Clostridiales|f__Clostridiales_unclassified|g__Clostridiales_unclassified|s__Bacteroides_pectinophilus|t__SGB5068	Heart rate	0.312683	0.0930094	0.778513	0.302409	0.0837807	0.777753	0.600713
k__Bacteria|p__Bacteroidetes|c__Bacteroidia|o__Bacteroidales|f__Bacteroidaceae|g__Bacteroides|s__Bacteroides_stercoris|t__SGB1830_group	Oxygen saturation	0.167011	0.60206	0.964664	0.156596	0.581486	0.96599	7.33137e-05
k__Bacteria|p__Firmicutes|c__Bacilli|o__Bacilli_unclassified|f__Bacilli_unclassified|g__Bacilli_unclassified|s__Bacilli_unclassified_SGB6487|t__SGB6487	Hemoglobin total	-0.326863	0.170095	0.852447	-0.313612	0.156421	0.851522	7.33137e-05
k__Bacteria|p__Firmicutes|c__Bacilli|o__Bacilli_unclassified|f__Bacilli_unclassified|g__GGB4641|s__GGB4641_SGB6420|t__SGB6420	Poor (N=223)	0.144697	0.682946	0.976372	0.144697	0.684033	0.979438	0.991387
k__Bacteria|p__Bacteroidetes|c__Bacteroidia|o__Bacteroidales|f__Rikenellaceae|g__Alistipes|s__Alistipes_finegoldii|t__SGB2301	Fair (N=969)	0.0987907	0.622571	0.967398	0.106337	0.652097	0.975983	0.920703
k__Bacteria|p__Spirochaetes|c__Spirochaetia|o__Spirochaetia_unclassified|f__Spirochaetia_unclassified|g__Spirochaetia_unclassified|s__Spirochaetia_bacterium|t__SGB3539	Very good (N=79)	0.321888	0.3377	0.919871	0.311225	0.329245	0.920651	0.441769
k__Bacteria|p__Spirochaetes|c__Spirochaetia|o__Brachyspirales|f__Brachyspiraceae|g__Brachyspira|s__Brachyspira_aalborgi|t__SGB5967	Excellent (N=132)	-0.0109449	0.813606	0.991087	-0.0291597	0.930844	1	0.0537607
k__Bacteria|p__Firmicutes|c__Clostridia|o__Clostridia_unclassified|f__Clostridia_unclassified|g__Clostridia_unclassified|s__Clostridia_bacterium|t__SGB4289	Cough (N=413)	-0.244171	0.757694	0.985699	-0.244171	0.759002	0.987419	7.33137e-05
k__Bacteria|p__Bacteroidetes|c__Bacteroidia|o__Bacteroidales|f__Rikenellaceae|g__GGB1632|s__GGB1632_SGB2240|t__SGB2240	Bristol stool scale	-0.181848	0.115309	0.804659	-0.181848	0.115778	0.819438	0.182215
k__Bacteria|p__Firmicutes|c__Clostridia|o__Clostridia_unclassified|f__Clostridia_unclassified|g__Clostridia_unclassified|s__Clostridia_unclassified_SGB6371|t__SGB6371	Diarrhea (N=85)	-0.00840836	0.965704	1	-0.00840893	0.965744	1	0.110142
k__Bacteria|p__Firmicutes|c__Bacilli|o__Bacilli_unclassified|f__Bacilli_unclassified|g__Bacilli_unclassified|s__Bacilli_bacterium|t__SGB1016	Diabetes (N=40)	-0.0370167	0.867456	0.996841	-0.0370164	0.867598	0.997222	0.0289662
k__Bacteria|p__Proteobacteria|c__Epsilonproteobacteria|o__Campylobacterales|f__Campylobacteraceae|g__GGB12503|s__GGB12503_SGB19436|t__SGB19436	Allergies (N=124)	-0.0802849	0.752097	0.985217	-0.0802856	0.752361	0.986701	0.0896086
k__Bacteria|p__Firmicutes|c__Negativicutes|o__Selenomonadales|f__Selenomonadales_unclassified|g__Selenomonadales_unclassified|s__Selenomonadales_bacterium|t__SGB6970	Heart disease (N=59)	0.324826	0.0767997	0.756756	0.302555	0.0635133	0.737825	0.989709
k__Bacteria|p__Candidatus_Melainabacteria|c__Candidatus_Melainabacteria_unclassified|o__Candidatus_Gastranaerophilales|f__Candidatus_Gastranaerophilales_unclassified|g__GGB6021|s__GGB6021_SGB8655|t__SGB8655	Asthma (N=62)	-0.151875	0.445298	0.944385	-0.146693	0.42982	0.943049	0.999808
k__Bacteria|p__Candidatus_Melainabacteria|c__Candidatus_Melainabacteria_unclassified|o__Candidatus_Gastranaerophilales|f__Candidatus_Gastranaerophilales_unclassified|g__Candidatus_Gastranaerophilales_unclassified|s__Candidatus_Gastranaerophilales_bacterium|t__SGB8651	Stomach illness (N=261)	0.341889	0.133015	0.821464	0.341861	0.135375	0.840371	0.13033
k__Bacteria|p__Firmicutes|c__Bacilli|o__Lactobacillales|f__Streptococcaceae|g__Streptococcus|s__Streptococcus_gallolyticus|t__SGB8018	Intestinal illness (N=103)	-0.103684	0.749426	0.984964	0.136555	0.821905	0.993866	0.0847613
k__Bacteria|p__Firmicutes|c__Clostridia|o__Clostridia_unclassified|f__Clostridia_unclassified|g__GGB9285|s__GGB9285_SGB14238|t__SGB14238	Arthritis (N=43)	0.209517	0.373063	0.927917	0.208216	0.374158	0.931377	0.201752
k__Bacteria|p__Proteobacteria|c__Deltaproteobacteria|o__Desulfovibrionales|f__Desulfovibrionaceae|g__Desulfovibrionaceae_unclassified|s__Desulfovibrionaceae_bacterium|t__SGB15447	Painkillers (N=1184)	-0.012006	0.937669	1	-0.0120059	0.937783	1	0.997018
k__Bacteria|p__Bacteroidetes|c__Bacteroidia|o__Bacteroidales|f__Bacteroidales_unclassified|g__Bacteroidales_unclassified|s__Bacteroidales_bacterium|t__SGB1370	Antibiotics (N=242)	-0.0384363	0.956665	1	-0.0123875	0.866461	0.997222	7.33137e-05
k__Bacteria|p__Firmicutes|c__Bacilli|o__Bacilli_unclassified|f__Bacilli_unclassified|g__GGB4698|s__GGB4698_SGB6498|t__SGB6498	Anti-diarrheal (N=60)	0.332844	0.156426	0.842464	0.332844	0.15847	0.853501	0.0288702
k__Bacteria|p__Firmicutes|c__Clostridia|o__Clostridia_unclassified|f__Clostridia_unclassified|g__Clostridia_unclassified|s__Clostridia_bacterium|t__SGB13977	Anti-parasitic (N=49)	0.0562967	0.726904	0.981908	0.0562967	0.727347	0.983227	0.213774
k__Bacteria|p__Proteobacteria|c__Gammaproteobacteria|o__Enterobacterales|f__Enterobacteriaceae|g__Enterobacter|s__Enterobacter_hormaechei|t__SGB10130_group	Anti-fungal (N=41)	0.199872	0.493804	0.952302	0.20236	0.54276	0.961668	0.834061
k__Bacteria|p__Firmicutes|c__Negativicutes|o__Veillonellales|f__Veillonellaceae|g__Veillonella|s__Veillonella_rogosae|t__SGB6956	Vitamins (N=335)	-0.100434	0.685149	0.976372	-0.100434	0.685848	0.979438	7.33137e-05
k__Bacteria|p__Firmicutes|c__Clostridia|o__Clostridiales|f__Ruminococcaceae|g__Gemmiger|s__Gemmiger_SGB15295|t__SGB15295_group	Anti-hypertensive (N=82)	0.0935471	0.879633	0.997551	0.0259788	0.599773	0.968461	0.124583
k__Bacteria|p__Firmicutes|c__Bacilli|o__Lactobacillales|f__Streptococcaceae|g__Lactococcus|s__Lactococcus_petauri|t__SGB7980_group	Reserved (N=1666)	-0.08008	0.849405	0.994987	-0.08008	0.849726	0.996214	0.853878
k__Bacteria|p__Bacteroidetes|c__Bacteroidia|o__Bacteroidales|f__Rikenellaceae|g__Rikenellaceae_unclassified|s__Rikenellaceae_unclassified_SGB2227|t__SGB2227	Nervous (N=950)	0.170503	0.613494	0.967246	0.187838	0.673936	0.979043	7.33137e-05
k__Bacteria|p__Firmicutes|c__Bacilli|o__Bacilli_unclassified|f__Bacilli_unclassified|g__Bacilli_unclassified|s__Bacilli_bacterium|t__SGB6476	Openness (N=1550)	0.154518	0.606091	0.965185	0.142596	0.58098	0.965904	0.439693
k__Bacteria|p__Bacteroidetes|c__Bacteroidia|o__Bacteroidales|f__Prevotellaceae|g__Prevotella|s__Prevotella_sp_P3_120|t__SGB1606	Cognitive impairment (N=100)	-0.123604	0.572429	0.962424	-0.123604	0.573028	0.965431	0.469644
k__Bacteria|p__Bacteroidetes|c__Bacteroidia|o__Bacteroidales|f__Rikenellaceae|g__Alistipes|s__Alistipes_communis|t__SGB2290	Dementia (N=185)	-0.203138	0.326483	0.916589	-0.203138	0.327652	0.920651	0.997912
k__Bacteria|p__Firmicutes|c__Bacilli|o__Bacilli_unclassified|f__Bacilli_unclassified|g__Bacilli_unclassified|s__Bacilli_unclassified_SGB6493|t__SGB6493	Alcohol daily frequency	0.280247	0.169242	0.852447	0.366187	0.378896	0.932119	7.33137e-05
k__Bacteria|p__Firmicutes|c__Clostridia|o__Clostridia_unclassified|f__Clostridia_unclassified|g__Clostridia_unclassified|s__Clostridia_unclassified_SGB20884|t__SGB20884	Cigarette usage (N=82)	0.231098	0.392386	0.933358	0.231685	0.39711	0.937056	0.0960635
k__Bacteria|p__Candidatus_Melainabacteria|c__Candidatus_Melainabacteria_unclassified|o__Candidatus_Gastranaerophilales|f__Candidatus_Gastranaerophilales_unclassified|g__Candidatus_Gastranaerophilales_unclassified|s__Candidatus_Gastranaerophilales_bacterium|t__SGB8609	Cigarette frequency	-0.440897	0.201599	0.868431	-0.482707	0.257692	0.903779	0.0275213
k__Bacteria|p__Firmicutes|c__Clostridia|o__Clostridiales|f__Lachnospiraceae|g__Lachnospira|s__Lachnospira_SGB5076|t__SGB5076	Mild anxiety (N=395)	-0.00566779	0.855619	0.995745	0.0441982	0.981721	1	7.33137e-05
k__Bacteria|p__Elusimicrobia|c__Elusimicrobia|o__Elusimicrobiales|f__Elusimicrobiales_unclassified|g__Elusimicrobiales_unclassified|s__Elusimicrobiales_bacterium|t__SGB19688	Moderate anxiety (N=123)	0.0698022	0.866773	0.996662	0.0698022	0.867478	0.997222	0.125139
k__Bacteria|p__Firmicutes|c__CFGB1798|o__OFGB1798|f__FGB1798|g__GGB4768|s__GGB4768_SGB6601|t__SGB6601	Severe anxiety (N=59)	0.00642875	0.977657	1	0.00642893	0.977695	1	0.353794
k__Bacteria|p__Firmicutes|c__Clostridia|o__Clostridiales|f__Lachnospiraceae|g__GGB3737|s__GGB3737_SGB5071|t__SGB5071	Mild depression (N=469)	0.0798684	0.47284	0.950189	0.119997	0.641757	0.973829	7.33137e-05
k__Bacteria|p__Proteobacteria|c__Betaproteobacteria|o__Burkholderiales|f__Sutterellaceae|g__Sutterella|s__Sutterella_wadsworthensis|t__SGB9283	Moderate depression (N=138)	0.365944	0.231761	0.881418	0.318497	0.181009	0.866101	7.33137e-05
k__Bacteria|p__Firmicutes|c__Clostridia|o__Clostridiales|f__Ruminococcaceae|g__GGB9677|s__GGB9677_SGB15179|t__SGB15179	Severe depression (N=89)	0.334588	0.128096	0.816567	0.35722	0.162404	0.858491	0.0571612
k__Bacteria|p__Firmicutes|c__Clostridia|o__Clostridia_unclassified|f__Clostridia_unclassified|g__Clostridia_unclassified|s__Clostridia_unclassified_SGB4317|t__SGB4317	Cat (N=960)	-0.0313783	0.911144	0.999947	-0.0313783	0.911293	1	0.976628
k__Bacteria|p__Bacteroidetes|c__Bacteroidia|o__Bacteroidales|f__Rikenellaceae|g__Rikenellaceae_unclassified|s__Rikenellaceae_bacterium|t__SGB2212	Dog (N=1384)	0.00162162	0.998198	1	-0.000298441	0.990243	1	0.0886199
k__Bacteria|p__Firmicutes|c__Bacilli|o__Bacilli_unclassified|f__Bacilli_unclassified|g__GGB4712|s__GGB4712_SGB6525|t__SGB6525	Parakeet (N=157)	0.608301	0.132042	0.820253	0.608301	0.135074	0.840371	0.0652787
k__Bacteria|p__Firmicutes|c__Clostridia|o__Clostridia_unclassified|f__Clostridia_unclassified|g__Clostridia_unclassified|s__Clostridia_bacterium|t__SGB4333	No pets (N=220)	-0.0262149	0.877193	0.997378	-0.0259015	0.875733	0.997471	0.372388
k__Bacteria|p__Bacteroidetes|c__Bacteroidia|o__Bacteroidales|f__Bacteroidaceae|g__Bacteroides|s__Bacteroides_fragilis|t__SGB1855_group	Cow (N=535)	0.236927	0.311757	0.912109	0.276112	0.392114	0.936008	0.0707486
k__Bacteria|p__Firmicutes|c__Erysipelotrichia|o__Erysipelotrichales|f__Erysipelotrichaceae|g__Faecalibacillus|s__Faecalibacillus_intestinalis|t__SGB6754	Goat (N=63)	0.11941	0.869409	0.997016	0.0465889	0.683406	0.979238	0.119933
k__Bacteria|p__Proteobacteria|c__Alphaproteobacteria|o__Alphaproteobacteria_unclassified|f__Alphaproteobacteria_unclassified|g__Alphaproteobacteria_unclassified|s__Alphaproteobacteria_unclassified_SGB9321|t__SGB9321	Pig (N=269)	-0.680374	0.0367581	0.653902	-0.680374	0.0392421	0.683704	0.985188
k__Bacteria|p__Bacteroidetes|c__Bacteroidia|o__Bacteroidales|f__Bacteroidaceae|g__Bacteroidaceae_unclassified|s__Bacteroidaceae_bacterium|t__SGB1471	Chicken (N=1664)	-0.0645627	0.954266	1	-0.0135652	0.786852	0.990209	0.591201
k__Bacteria|p__Bacteroidetes|c__Bacteroidia|o__Bacteroidales|f__Prevotellaceae|g__GGB1250|s__GGB1250_SGB1673|t__SGB1673	Duck (N=636)	-0.494505	0.288604	0.906785	-0.45977	0.344164	0.923326	0.102591
k__Bacteria|p__Firmicutes|c__Bacilli|o__Bacilli_unclassified|f__Bacilli_unclassified|g__GGB4780|s__GGB4780_SGB6615|t__SGB6615	Turkey (N=413)	0.0460763	0.688632	0.976964	0.0761136	0.810135	0.992704	0.11637
k__Bacteria|p__Firmicutes|c__Bacilli|o__Lactobacillales|f__Streptococcaceae|g__Lactococcus|s__Lactococcus_lactis|t__SGB7985	Sheep (N=51)	0.0788244	0.860204	0.996021	0.0592292	0.81556	0.993419	7.33137e-05
k__Bacteria|p__Firmicutes|c__Clostridia|o__Clostridia_unclassified|f__Clostridia_unclassified|g__Clostridia_unclassified|s__Clostridia_unclassified_SGB6369|t__SGB6369	Geese (N=82)	0.398864	0.0811002	0.763914	0.385116	0.0744224	0.761304	7.33137e-05
k__Bacteria|p__Firmicutes|c__Clostridia|o__Clostridiales|f__Ruminococcaceae|g__Ruminococcaceae_unclassified|s__Ruminococcaceae_unclassified_SGB15251|t__SGB15251	Horse (N=468)	-0.00819727	0.821007	0.991858	-0.0431847	0.969352	1	7.33137e-05
k__Bacteria|p__Proteobacteria|c__Gammaproteobacteria|o__Enterobacterales|f__Enterobacteriaceae|g__Citrobacter|s__Citrobacter_freundii|t__SGB10083_group	Rabbit (N=176)	-0.720926	0.0429891	0.677532	-0.679143	0.0438051	0.698774	0.650753
k__Bacteria|p__Bacteroidetes|c__Bacteroidia|o__Bacteroidales|f__Rikenellaceae|g__Alistipes|s__Alistipes_onderdonkii|t__SGB2303	No farm animals (N=171)	0.0881697	0.745389	0.984651	0.109881	0.796608	0.990764	0.940649
k__Bacteria|p__Bacteroidetes|c__Bacteroidia|o__Bacteroidales|f__Rikenellaceae|g__GGB1629|s__GGB1629_SGB2237|t__SGB2237	Mice (N=820)	0.201822	0.100206	0.786958	0.205121	0.109973	0.811282	0.0647618
k__Bacteria|p__Firmicutes|c__Clostridia|o__Clostridiales|f__Lachnospiraceae|g__Lachnospiraceae_unclassified|s__Lachnospiraceae_bacterium|t__SGB4883	Bat (N=546)	-0.200279	0.657985	0.973833	-0.200279	0.658968	0.977077	0.0859195
k__Bacteria|p__Firmicutes|c__Clostridia|o__Clostridia_unclassified|f__Clostridia_unclassified|g__GGB3303|s__GGB3303_SGB4364|t__SGB4364	Lizard (N=534)	0.0871807	0.705958	0.979827	0.0840463	0.696352	0.979692	0.112044
k__Bacteria|p__Firmicutes|c__Clostridia|o__Clostridia_unclassified|f__Clostridia_unclassified|g__GGB4608|s__GGB4608_SGB6382|t__SGB6382	Snake (N=546)	0.749734	0.350637	0.922874	0.462832	0.143619	0.844612	0.597835
k__Bacteria|p__Firmicutes|c__CFGB2829|o__OFGB2829|f__FGB2829|g__GGB9045|s__GGB9045_SGB13947|t__SGB13947	Bird (N=660)	0.162457	0.528406	0.956128	0.162456	0.529971	0.959505	0.0488463
k__Bacteria|p__Firmicutes|c__Clostridia|o__Clostridia_unclassified|f__Clostridia_unclassified|g__Clostridia_unclassified|s__Clostridia_bacterium|t__SGB4361	Possum (N=588)	0.190154	0.701697	0.979104	0.190472	0.70378	0.98012	0.999927
k__Bacteria|p__Bacteroidetes|c__Bacteroidia|o__Bacteroidales|f__Bacteroidaceae|g__Bacteroides|s__Bacteroides_cellulosilyticus|t__SGB1844	Rat (N=590)	0.332672	0.258314	0.893816	0.557575	0.531874	0.959989	0.0712395
k__Bacteria|p__Firmicutes|c__Clostridia|o__Clostridia_unclassified|f__Clostridia_unclassified|g__Clostridia_unclassified|s__Clostridia_bacterium|t__SGB14227	Squirrel (N=51)	-0.132412	0.422569	0.940301	-0.152954	0.501495	0.954364	7.33137e-05
k__Bacteria|p__Firmicutes|c__CFGB3170|o__OFGB3170|f__FGB3170|g__GGB10690|s__GGB10690_SGB17345|t__SGB17345	No wild animals (N=591)	-0.0518633	0.894186	0.998894	-0.0518633	0.894467	0.999226	0.181401
k__Bacteria|p__Firmicutes|c__Negativicutes|o__Selenomonadales|f__Selenomonadaceae|g__Mitsuokella|s__Mitsuokella_multacida|t__SGB5906_group	Beans	0.00597325	0.439121	0.943851	-0.168292	0.983179	1	7.33137e-05
k__Bacteria|p__Lentisphaerae|c__Lentisphaeria|o__Victivallales|f__Victivallales_unclassified|g__Victivallales_unclassified|s__Victivallales_bacterium|t__SGB17348	Tortillas	0.490414	0.0289078	0.622188	0.482484	0.029895	0.648217	7.33137e-05
k__Bacteria|p__Fusobacteria|c__Fusobacteriia|o__Fusobacteriales|f__Fusobacteriaceae|g__Fusobacterium|s__Fusobacterium_mortiferum|t__SGB6031	Rice	NA	NA	NA	NA	NA	NA	NA
k__Bacteria|p__Firmicutes|c__Clostridia|o__Clostridiales|f__Ruminococcaceae|g__Ruminococcaceae_unclassified|s__Ruminococcaceae_bacterium|t__SGB4393	Bread	-0.224142	0.316125	0.913552	-0.206699	0.284286	0.91151	0.0961215
k__Bacteria|p__Firmicutes|c__Clostridia|o__Clostridiales|f__Lachnospiraceae|g__Coprococcus|s__Coprococcus_SGB5119|t__SGB5119	Milk	0.345902	0.514032	0.9535	0.316769	0.482961	0.953182	0.596303
k__Bacteria|p__Firmicutes|c__Clostridia|o__Clostridiales|f__Ruminococcaceae|g__Ruminococcus|s__Ruminococcus_SGB4421|t__SGB4421	Yogurt	-0.000686078	0.979391	1	0.00612097	0.997718	1	0.753046
k__Bacteria|p__Bacteroidetes|c__Bacteroidia|o__Bacteroidales|f__Bacteroidaceae|g__Bacteroides|s__Bacteroides_caccae|t__SGB1877	Cream/butter	-0.0475057	0.840223	0.994501	-0.0325287	0.770885	0.98836	0.831816
k__Bacteria|p__Firmicutes|c__Clostridia|o__Clostridia_unclassified|f__Clostridia_unclassified|g__Clostridia_unclassified|s__Clostridia_bacterium|t__SGB14240	Cheese	0.550071	0.232849	0.882003	0.544453	0.230884	0.892686	0.603017
k__Bacteria|p__Firmicutes|c__Clostridia|o__Clostridia_unclassified|f__Clostridia_unclassified|g__Clostridia_unclassified|s__Clostridia_bacterium|t__SGB6308	Eggs	-0.181964	0.430671	0.94183	-0.181188	0.429502	0.943003	7.33137e-05
k__Bacteria|p__Actinobacteria|c__Actinobacteria|o__Bifidobacteriales|f__Bifidobacteriaceae|g__Bifidobacterium|s__Bifidobacterium_longum|t__SGB17248	Vegetables	0.0803994	0.767634	0.986893	0.0804163	0.768153	0.987935	0.806774
k__Bacteria|p__Verrucomicrobia|c__Verrucomicrobiae|o__Verrucomicrobiales|f__Akkermansiaceae|g__Akkermansia|s__Akkermansia_muciniphila|t__SGB9226	Fruits	-0.277229	0.562357	0.961096	0.231747	0.678274	0.979043	0.0701431
k__Bacteria|p__Spirochaetes|c__Spirochaetia|o__Spirochaetia_unclassified|f__Spirochaetia_unclassified|g__Spirochaetia_unclassified|s__Spirochaetia_bacterium|t__SGB3548	Natural juice	-0.518696	0.0166238	0.550491	-0.52538	0.018439	0.590637	0.10208
k__Bacteria|p__Bacteroidetes|c__Bacteroidia|o__Bacteroidales|f__Prevotellaceae|g__GGB1237|s__GGB1237_SGB1623|t__SGB1623	Chicken	-0.460455	0.37675	0.928637	-0.29407	0.303833	0.917479	0.824225
k__Bacteria|p__Firmicutes|c__Bacilli|o__Bacilli_unclassified|f__Bacilli_unclassified|g__GGB4687|s__GGB4687_SGB6484|t__SGB6484	Beef/pork	-1.01783	0.099534	0.786958	-1.01783	0.104148	0.80279	0.0612035
k__Bacteria|p__Bacteroidetes|c__Bacteroidia|o__Bacteroidales|f__Bacteroidaceae|g__Bacteroidaceae_unclassified|s__Bacteroidaceae_bacterium|t__SGB1487	Ham/sausages/hotdog	-0.0693731	0.873638	0.997178	-0.0343714	0.749481	0.986022	0.0873608
k__Bacteria|p__Bacteroidetes|c__Bacteroidia|o__Bacteroidales|f__Bacteroidaceae|g__Bacteroidaceae_unclassified|s__Bacteroidaceae_bacterium|t__SGB1415	Fish	0.336315	0.0427292	0.676354	0.336315	0.0436115	0.697792	0.274413
k__Bacteria|p__Firmicutes|c__Clostridia|o__Clostridia_unclassified|f__Clostridia_unclassified|g__Clostridia_unclassified|s__Clostridia_unclassified_SGB13974|t__SGB13974	Diet diversity score	-0.0994185	0.83092	0.992795	-0.0994186	0.832104	0.994862	0.99727
k__Bacteria|p__Firmicutes|c__Clostridia|o__Clostridiales|f__Lachnospiraceae|g__Coprococcus|s__Coprococcus_SGB5116|t__SGB5116	Living with partner (N=1232)	-0.135274	0.682629	0.976313	-0.0928229	0.564972	0.964886	7.33137e-05
k__Bacteria|p__Firmicutes|c__Bacilli|o__Bacilli_unclassified|f__Bacilli_unclassified|g__Bacilli_unclassified|s__Bacilli_bacterium|t__SGB6488	Number of partners	-0.0501689	0.846194	0.994695	-0.122558	0.939074	1	0.0311819
k__Bacteria|p__Firmicutes|c__Clostridia|o__Clostridia_unclassified|f__Clostridia_unclassified|g__Clostridia_unclassified|s__Clostridia_bacterium|t__SGB6325	Grades 1-3 (N=920)	-0.377489	0.427431	0.940909	-0.377489	0.430151	0.943258	0.999927
k__Bacteria|p__Proteobacteria|c__Alphaproteobacteria|o__Alphaproteobacteria_unclassified|f__Alphaproteobacteria_unclassified|g__Alphaproteobacteria_unclassified|s__Alphaproteobacteria_bacterium|t__SGB17316	Grades 4-6 (N=528)	0.245555	0.529656	0.956167	0.245555	0.531061	0.959861	0.0455486
k__Bacteria|p__Firmicutes|c__Clostridia|o__Clostridiales|f__Ruminococcaceae|g__GGB9689|s__GGB9689_SGB15194|t__SGB15194	Grades >6 (N=129)	-0.23185	0.624422	0.967398	-0.25088	0.653918	0.976012	0.00793462
k__Bacteria|p__Firmicutes|c__Clostridia|o__Clostridia_unclassified|f__Clostridia_unclassified|g__GGB9331|s__GGB9331_SGB14294|t__SGB14294	Friend ties (same building)	0.419751	0.147788	0.834203	0.418573	0.148133	0.846244	0.132432
k__Bacteria|p__Firmicutes|c__Clostridia|o__Clostridiales|f__Ruminococcaceae|g__GGB9592|s__GGB9592_SGB15014|t__SGB15014	Friend ties (different building)	0.198239	0.658712	0.973903	0.212351	0.677681	0.979043	0.210387
k__Bacteria|p__Firmicutes|c__Bacilli|o__Bacilli_unclassified|f__Bacilli_unclassified|g__Bacilli_unclassified|s__Bacilli_bacterium|t__SGB1005	Betweenness (friendship)	-0.0213371	0.906343	0.999498	-0.0223898	0.910938	1	7.33137e-05
k__Bacteria|p__Firmicutes|c__Clostridia|o__Clostridia_unclassified|f__Clostridia_unclassified|g__GGB4579|s__GGB4579_SGB6329|t__SGB6329	Transitivity (friendship)	0.681472	0.111757	0.799574	0.731398	0.143995	0.844972	0.05183
k__Bacteria|p__Bacteroidetes|c__Bacteroidia|o__Bacteroidales|f__Prevotellaceae|g__Prevotella|s__Prevotella_lascolaii|t__SGB1585	Familial ties (same building)	-0.0913177	0.681473	0.976313	-0.0855646	0.662267	0.977443	7.33137e-05
k__Bacteria|p__Bacteroidetes|c__Bacteroidia|o__Bacteroidales|f__Bacteroidales_unclassified|g__Phocaeicola|s__Phocaeicola_plebeius|t__SGB1903_group	Family ties (different building)	0.696077	0.110345	0.796168	0.686543	0.11281	0.815375	0.128329
k__Bacteria|p__Bacteroidetes|c__Bacteroidia|o__Bacteroidales|f__Bacteroidaceae|g__Bacteroidaceae_unclassified|s__Bacteroidaceae_bacterium|t__SGB1408	Betweeness (familial)	-0.533624	0.0877969	0.772908	-0.502633	0.0748874	0.761405	0.268553
k__Bacteria|p__Bacteroidetes|c__Bacteroidia|o__Bacteroidales|f__Rikenellaceae|g__Rikenellaceae_unclassified|s__Rikenellaceae_bacterium|t__SGB2279	Transitivity (familial)	-0.150463	0.671746	0.97591	-0.167343	0.704526	0.980253	0.409125
k__Bacteria|p__Bacteroidetes|c__Bacteroidia|o__Bacteroidales|f__Bacteroidales_unclassified|g__Phocaeicola|s__Phocaeicola_coprophilus|t__SGB1888	Degree (all ties)	-0.0705658	0.840386	0.994543	-0.0705658	0.840835	0.995712	0.104124
k__Bacteria|p__Bacteroidetes|c__Bacteroidia|o__Bacteroidales|f__Bacteroidaceae|g__Bacteroides|s__Bacteroides_finegoldii|t__SGB1862	Clustering coefficient (all ties)	0.0638586	0.760641	0.986269	0.105146	0.855915	0.996487	0.81877
k__Bacteria|p__Firmicutes|c__Bacilli|o__Bacilli_unclassified|f__Bacilli_unclassified|g__Bacilli_unclassified|s__Bacilli_bacterium|t__SGB6510	Betweenness (all ties)	0.360754	0.190617	0.863983	0.360754	0.192734	0.871429	0.999927
k__Bacteria|p__Firmicutes|c__Clostridia|o__Clostridia_unclassified|f__Clostridia_unclassified|g__Clostridia_unclassified|s__Clostridia_bacterium|t__SGB6249	Kin percentage (to third degree)	0.0686688	0.769558	0.986893	0.068668	0.769999	0.988212	0.942643
k__Bacteria|p__Candidatus_Melainabacteria|c__Candidatus_Melainabacteria_unclassified|o__Candidatus_Gastranaerophilales|f__Candidatus_Gastranaerophilales_unclassified|g__Candidatus_Gastranaerophilales_unclassified|s__Candidatus_Gastranaerophilales_bacterium|t__SGB8595	Altruism	-0.0911429	0.810726	0.991087	-0.0911427	0.811144	0.992931	0.198065
k__Bacteria|p__Firmicutes|c__Bacilli|o__Bacilli_unclassified|f__Bacilli_unclassified|g__GGB4673|s__GGB4673_SGB6462|t__SGB6462	Risk taking	0.403753	0.404122	0.93564	0.403753	0.406601	0.938074	0.0248647
k__Bacteria|p__Spirochaetes|c__Spirochaetia|o__Spirochaetales|f__Spirochaetaceae|g__Treponema|s__Treponema_berlinense|t__SGB3542_group	Washing hands (N=1603)	-0.22038	0.273956	0.901521	-0.22038	0.276248	0.910367	0.087378
k__Bacteria|p__Proteobacteria|c__Alphaproteobacteria|o__Alphaproteobacteria_unclassified|f__Alphaproteobacteria_unclassified|g__GGB6588|s__GGB6588_SGB9315|t__SGB9315	Distance to village center	-1.90637	0.00031857	0.113976	-1.90637	0.000581599	0.159082	0.103799
k__Bacteria|p__Firmicutes|c__Clostridia|o__Clostridiales|f__Lachnospiraceae|g__Lachnospiraceae_unclassified|s__Lachnospiraceae_bacterium|t__SGB4898	Distance to main road	0.00732124	0.987276	1	0.00732124	0.987334	1	0.970024
k__Bacteria|p__Firmicutes|c__Negativicutes|o__Veillonellales|f__Veillonellaceae|g__Megasphaera|s__Megasphaera_sp_BL7|t__SGB5858	Number of churches	0.0705321	0.993645	1	-0.00250084	0.905727	0.999924	0.915732
k__Bacteria|p__Proteobacteria|c__Alphaproteobacteria|o__Alphaproteobacteria_unclassified|f__Alphaproteobacteria_unclassified|g__Alphaproteobacteria_unclassified|s__Alphaproteobacteria_unclassified_SGB9319|t__SGB9319	Altitude	-0.0803325	0.722201	0.981515	-0.211608	0.904537	0.999924	0.0214752
k__Bacteria|p__Firmicutes|c__Bacilli|o__Bacilli_unclassified|f__Bacilli_unclassified|g__GGB4674|s__GGB4674_SGB6463|t__SGB6463	Travel	-0.12101	0.602612	0.964664	-0.121066	0.603769	0.968918	0.0129917
k__Bacteria|p__Candidatus_Melainabacteria|c__Candidatus_Melainabacteria_unclassified|o__Candidatus_Gastranaerophilales|f__Candidatus_Gastranaerophilales_unclassified|g__Candidatus_Gastranaerophilales_unclassified|s__Candidatus_Gastranaerophilales_bacterium|t__SGB8616	Monthly expenditure	0.137136	0.607683	0.965418	0.136093	0.62076	0.971076	0.101585
k__Bacteria|p__Firmicutes|c__Negativicutes|o__Acidaminococcales|f__Acidaminococcaceae|g__Phascolarctobacterium|s__Phascolarctobacterium_faecium|t__SGB5792	Household size	-0.282331	0.929811	1	-0.0529326	0.654514	0.976135	0.882497
k__Bacteria|p__Bacteroidetes|c__Bacteroidia|o__Bacteroidales|f__Bacteroidaceae|g__Bacteroides|s__Bacteroides_eggerthii|t__SGB1829	Household wealth index	0.30378	0.852586	0.995664	0.119748	0.664152	0.977539	0.218595
k__Bacteria|p__Bacteroidetes|c__Bacteroidia|o__Bacteroidales|f__Bacteroidales_unclassified|g__Phocaeicola|s__Phocaeicola_massiliensis|t__SGB1812	TV (N=958)	1.11634	0.229275	0.88109	1.11469	0.233032	0.893872	0.0653227
k__Bacteria|p__Firmicutes|c__Clostridia|o__Clostridiales|f__Lachnospiraceae|g__Mediterraneibacter|s__Ruminococcus_torques|t__SGB4608	No electronics (N=89)	-0.232148	0.280498	0.903779	-0.349518	0.486534	0.953625	0.139236
k__Bacteria|p__Bacteroidetes|c__Bacteroidia|o__Bacteroidales|f__Bacteroidaceae|g__Bacteroides|s__Bacteroides_intestinalis|t__SGB1846	Earth/Sand floor (N=594)	-0.387995	0.561532	0.961096	-0.387995	0.564429	0.964771	7.33137e-05
k__Bacteria|p__Firmicutes|c__Clostridia|o__Clostridiales|f__Ruminococcaceae|g__Flavonifractor|s__Flavonifractor_plautii|t__SGB15132	Ceramic floor (N=151)	-0.603815	0.125108	0.81361	-0.697766	0.213777	0.883932	0.196826
k__Bacteria|p__Firmicutes|c__Clostridia|o__Clostridiales|f__Lachnospiraceae|g__Lachnospiraceae_unclassified|s__Lachnospiraceae_bacterium|t__SGB5057	Glass windows (N=86)	0.0541638	0.935675	1	0.0541638	0.935985	1	0.430986
k__Bacteria|p__Firmicutes|c__CFGB1462|o__OFGB1462|f__FGB1462|g__GGB3673|s__GGB3673_SGB4986|t__SGB4986	Unfinished windows (N=59)	0.186529	0.748206	0.98489	0.101036	0.556999	0.963365	7.33137e-05
k__Bacteria|p__Firmicutes|c__Clostridia|o__Clostridia_unclassified|f__Clostridia_unclassified|g__Clostridia_unclassified|s__Clostridia_bacterium|t__SGB6251	Clay/mud walls (N=1256)	0.101281	0.70022	0.979015	0.101281	0.700993	0.979954	0.0993266
k__Bacteria|p__Elusimicrobia|c__Elusimicrobia|o__Elusimicrobiales|f__Elusimicrobiales_unclassified|g__GGB13148|s__GGB13148_SGB20355|t__SGB20355	Cement walls (N=402)	-0.292183	0.395145	0.934478	-0.292183	0.398366	0.937056	0.954645
k__Bacteria|p__Kiritimatiellaeota|c__Kiritimatiellae|o__Kiritimatiellae_unclassified|f__Kiritimatiellae_unclassified|g__Kiritimatiellae_unclassified|s__Kiritimatiellae_bacterium|t__SGB17365	Concrete roof (N=37)	0.489424	0.242021	0.886087	0.464772	0.222083	0.888311	0.833634
k__Bacteria|p__Firmicutes|c__Clostridia|o__Clostridia_unclassified|f__Clostridia_unclassified|g__Clostridia_unclassified|s__Clostridia_bacterium|t__SGB4368	Sleeping rooms	-0.331925	0.265329	0.897043	-0.331925	0.267723	0.907251	0.0329559
k__Bacteria|p__Firmicutes|c__CFGB1287|o__OFGB1287|f__FGB1287|g__GGB3103|s__GGB3103_SGB4112|t__SGB4112	Spring(protected) (N=1441)	-0.619061	0.193672	0.865474	-0.467861	0.224572	0.889105	0.987285
k__Bacteria|p__Proteobacteria|c__Alphaproteobacteria|o__Alphaproteobacteria_unclassified|f__Alphaproteobacteria_unclassified|g__Alphaproteobacteria_unclassified|s__Alphaproteobacteria_unclassified_SGB9310|t__SGB9310	Tube well (N=91)	0.0374639	0.759304	0.985955	-0.117183	0.926183	1	0.51116
k__Bacteria|p__Firmicutes|c__Bacilli|o__Lactobacillales|f__Streptococcaceae|g__Streptococcus|s__Streptococcus_lutetiensis|t__SGB8021	Dug well(unprotected) (N=32)	-1.18016	0.22366	0.878511	-1.35637	0.343494	0.923326	0.120885
k__Bacteria|p__Firmicutes|c__Clostridia|o__Clostridia_unclassified|f__Clostridia_unclassified|g__Clostridia_unclassified|s__Clostridia_unclassified_SGB13972|t__SGB13972	Hemoglobin A1c	0.458758	0.322045	0.915968	0.513957	0.399781	0.937056	0.0699415
k__Bacteria|p__Firmicutes|c__Clostridia|o__Clostridia_unclassified|f__Clostridia_unclassified|g__Clostridia_unclassified|s__Clostridia_bacterium|t__SGB6290	Mean arterial pressure	-0.448994	0.377734	0.928877	-0.328849	0.253065	0.90165	0.118188
k__Bacteria|p__Firmicutes|c__Clostridia|o__Clostridiales|f__Lachnospiraceae|g__Mediterraneibacter|s__Ruminococcus_gnavus|t__SGB4584	Body mass index	0.0516967	0.921548	1	0.0396155	0.899393	0.999542	0.214468
k__Bacteria|p__Firmicutes|c__Negativicutes|o__Veillonellales|f__Veillonellaceae|g__GGB18271|s__GGB18271_SGB26990|t__SGB26990	Heart rate	-0.0994068	0.731218	0.982539	-0.0994076	0.73221	0.983493	0.993349
k__Bacteria|p__Firmicutes|c__CFGB1358|o__OFGB1358|f__FGB1358|g__GGB3314|s__GGB3314_SGB4383|t__SGB4383	Oxygen saturation	0.514694	0.136677	0.824819	0.514694	0.14074	0.842292	0.117773
k__Bacteria|p__Firmicutes|c__Clostridia|o__Clostridiales|f__Ruminococcaceae|g__GGB9676|s__GGB9676_SGB15176|t__SGB15176	Hemoglobin total	0.186308	0.489048	0.952218	0.175126	0.466479	0.950992	0.171173
k__Bacteria|p__Firmicutes|c__Bacilli|o__Bacilli_unclassified|f__Bacilli_unclassified|g__Bacilli_unclassified|s__Bacilli_bacterium|t__SGB6451	Poor (N=223)	0.256934	0.536193	0.9571	0.220544	0.482173	0.953182	0.0970285
k__Bacteria|p__Firmicutes|c__Bacilli|o__Bacilli_unclassified|f__Bacilli_unclassified|g__Bacilli_unclassified|s__Bacilli_bacterium|t__SGB6494	Fair (N=969)	0.284337	0.350886	0.922874	-0.372487	0.681258	0.9791	0.0640095
k__Bacteria|p__Firmicutes|c__Clostridia|o__Clostridia_unclassified|f__Clostridia_unclassified|g__Clostridia_unclassified|s__Clostridia_unclassified_SGB6291|t__SGB6291	Very good (N=79)	0.19846	0.94736	1	-0.0256239	0.795596	0.990764	0.0410373
k__Bacteria|p__Firmicutes|c__Clostridia|o__Clostridia_unclassified|f__Clostridia_unclassified|g__GGB4576|s__GGB4576_SGB6326|t__SGB6326	Excellent (N=132)	0.548964	0.261161	0.89489	0.418188	0.180766	0.866101	0.236794
k__Bacteria|p__Firmicutes|c__Clostridia|o__Clostridia_unclassified|f__Clostridia_unclassified|g__GGB9145|s__GGB9145_SGB14079|t__SGB14079	Cough (N=413)	NA	NA	NA	NA	NA	NA	NA
k__Bacteria|p__Firmicutes|c__Clostridia|o__Clostridiales|f__Ruminococcaceae|g__GGB9673|s__GGB9673_SGB15172|t__SGB15172	Bristol stool scale	-0.649969	0.117983	0.807713	0.523925	0.580337	0.965832	0.761627
k__Bacteria|p__Bacteroidetes|c__Bacteroidia|o__Bacteroidales|f__Prevotellaceae|g__GGB1270|s__GGB1270_SGB1705|t__SGB1705	Diarrhea (N=85)	-0.070214	0.750882	0.985003	-0.0874024	0.800025	0.991144	0.999062
k__Bacteria|p__Firmicutes|c__Bacilli|o__Bacilli_unclassified|f__Bacilli_unclassified|g__Bacilli_unclassified|s__Bacilli_bacterium|t__SGB1022	Diabetes (N=40)	0.268706	0.159546	0.844822	0.272973	0.169786	0.862492	0.785464
k__Bacteria|p__Bacteroidetes|c__Bacteroidia|o__Bacteroidales|f__Bacteroidales_unclassified|g__Bacteroidales_unclassified|s__Bacteroidales_bacterium|t__SGB1333	Allergies (N=124)	0.677979	0.100564	0.786958	0.753036	0.148038	0.846244	0.130206
k__Bacteria|p__Bacteroidetes|c__Bacteroidia|o__Bacteroidales|f__Bacteroidaceae|g__GGB18547|s__GGB18547_SGB27410|t__SGB27410	Heart disease (N=59)	0.62076	0.248626	0.889526	0.620759	0.252542	0.90137	7.33137e-05
k__Bacteria|p__Proteobacteria|c__CFGB1058|o__OFGB1058|f__FGB1058|g__GGB2726|s__GGB2726_SGB3668|t__SGB3668	Asthma (N=62)	-0.285312	0.513299	0.9535	-0.298433	0.535056	0.96094	0.161878
k__Bacteria|p__Firmicutes|c__Clostridia|o__Clostridia_unclassified|f__Clostridia_unclassified|g__Clostridia_unclassified|s__Clostridia_unclassified_SGB14065|t__SGB14065	Stomach illness (N=261)	-0.0914851	0.816476	0.991525	-0.0787267	0.807459	0.992443	7.33137e-05
k__Bacteria|p__Firmicutes|c__Clostridia|o__Clostridia_unclassified|f__Clostridia_unclassified|g__Clostridia_unclassified|s__Clostridia_bacterium|t__SGB6270	Intestinal illness (N=103)	0.0596237	0.890689	0.998794	0.0596238	0.891449	0.999203	7.33137e-05
k__Bacteria|p__Proteobacteria|c__Alphaproteobacteria|o__Alphaproteobacteria_unclassified|f__Alphaproteobacteria_unclassified|g__Alphaproteobacteria_unclassified|s__Alphaproteobacteria_unclassified_SGB26749|t__SGB26749	Arthritis (N=43)	-0.212065	0.427823	0.940909	-0.279175	0.595093	0.968001	0.0932451
k__Bacteria|p__Firmicutes|c__Clostridia|o__Clostridia_unclassified|f__Clostridia_unclassified|g__Clostridia_unclassified|s__Clostridia_bacterium|t__SGB14066	Painkillers (N=1184)	-0.44757	0.576373	0.962503	-0.201399	0.282346	0.911362	0.110877
k__Bacteria|p__Firmicutes|c__Bacilli|o__Bacilli_unclassified|f__Bacilli_unclassified|g__Bacilli_unclassified|s__Bacilli_bacterium|t__SGB47336	Antibiotics (N=242)	-0.339853	0.221382	0.877621	-0.380901	0.28107	0.911143	0.147026
k__Bacteria|p__Kiritimatiellaeota|c__Kiritimatiellae|o__Kiritimatiellae_unclassified|f__Kiritimatiellae_unclassified|g__GGB13152|s__GGB13152_SGB20361|t__SGB20361	Anti-diarrheal (N=60)	0.0933814	0.79689	0.990598	0.0763096	0.754706	0.986897	0.451303
k__Bacteria|p__Proteobacteria|c__Alphaproteobacteria|o__Alphaproteobacteria_unclassified|f__Alphaproteobacteria_unclassified|g__Alphaproteobacteria_unclassified|s__Alphaproteobacteria_bacterium|t__SGB9313	Anti-parasitic (N=49)	0.683531	0.786013	0.989149	-0.14077	0.387445	0.934894	0.291568
k__Bacteria|p__Bacteroidetes|c__Bacteroidia|o__Bacteroidales|f__Prevotellaceae|g__Prevotella|s__Prevotella_copri_clade_A|t__SGB1626	Hemoglobin A1c	0.266577	0.00917333	0.477198	0.322919	0.0358605	0.674618	7.33137e-05
k__Bacteria|p__Bacteroidetes|c__Bacteroidia|o__Bacteroidales|f__Prevotellaceae|g__Prevotella|s__Prevotella_copri_clade_B|t__SGB1613	Mean arterial pressure	0.342985	0.0960765	0.781208	0.288591	0.0543595	0.721254	0.0286181
k__Bacteria|p__Bacteroidetes|c__Bacteroidia|o__Bacteroidales|f__Prevotellaceae|g__Prevotella|s__Prevotella_copri_clade_D|t__SGB1636_group	Body mass index	0.0612174	0.00330789	0.354478	0.42695	0.718858	0.982456	0.147325
k__Bacteria|p__Bacteroidetes|c__Bacteroidia|o__Bacteroidales|f__Prevotellaceae|g__Prevotella|s__Prevotella_copri_clade_C|t__SGB1644	Heart rate	0.147032	0.110551	0.7966	0.213097	0.282949	0.911362	0.0992222
k__Bacteria|p__Bacteroidetes|c__Bacteroidia|o__Bacteroidales|f__Prevotellaceae|g__Prevotella|s__Prevotella_hominis|t__SGB1617_group	Oxygen saturation	-0.0317881	0.275842	0.902535	0.167574	0.847102	0.996106	0.106896
k__Bacteria|p__Bacteroidetes|c__Bacteroidia|o__Bacteroidales|f__Prevotellaceae|g__GGB1267|s__GGB1267_SGB1701|t__SGB1701	Hemoglobin total	-0.0851282	0.758463	0.985866	-0.0630453	0.67951	0.979043	7.33137e-05
k__Bacteria|p__Firmicutes|c__Clostridia|o__Clostridiales|f__Lachnospiraceae|g__Butyrivibrio|s__Butyrivibrio_crossotus|t__SGB5065	Poor (N=223)	0.114566	0.702006	0.979104	0.0799766	0.585881	0.96638	7.33137e-05
k__Bacteria|p__Bacteroidetes|c__Bacteroidia|o__Bacteroidales|f__Prevotellaceae|g__Prevotella|s__Prevotella_SGB1653|t__SGB1653	Fair (N=969)	0.427994	0.0512985	0.702746	0.3274	0.0297712	0.647445	0.319471
k__Bacteria|p__Bacteroidetes|c__Bacteroidia|o__Bacteroidales|f__Bacteroidaceae|g__Bacteroidaceae_unclassified|s__Bacteroidaceae_bacterium|t__SGB1475	Very good (N=79)	0.163323	0.553747	0.959266	0.163323	0.55398	0.963362	0.0215312
k__Bacteria|p__Bacteroidetes|c__Bacteroidia|o__Bacteroidales|f__Prevotellaceae|g__Prevotella|s__Prevotella_SGB1680|t__SGB1680	Excellent (N=132)	0.00734542	0.968378	1	0.00802578	0.971066	1	0.0662601
k__Archaea|p__Euryarchaeota|c__CFGB343|o__OFGB343|f__FGB343|g__GGB781|s__GGB781_SGB1024|t__SGB1024	Cough (N=413)	0.690042	0.011892	0.51272	0.69696	0.0130732	0.553431	0.144854
k__Bacteria|p__Spirochaetes|c__Spirochaetia|o__Spirochaetales|f__Spirochaetaceae|g__Treponema|s__Treponema_succinifaciens|t__SGB3546_group	Bristol stool scale	-0.512749	0.0482383	0.692528	-0.491366	0.0415543	0.692247	0.0204195
k__Bacteria|p__Firmicutes|c__Negativicutes|o__Veillonellales|f__Veillonellaceae|g__GGB4266|s__GGB4266_SGB5809|t__SGB5809_group	Diarrhea (N=85)	0.0315714	0.81325	0.991087	0.0240544	0.756625	0.987317	4.35451e-05
k__Bacteria|p__Spirochaetes|c__Spirochaetia|o__Brachyspirales|f__Brachyspiraceae|g__Brachyspira|s__Brachyspira_pilosicoli|t__SGB5969	Diabetes (N=40)	0.299936	0.298088	0.908678	0.28576	0.291443	0.913073	7.33137e-05
k__Bacteria|p__Bacteroidetes|c__Bacteroidia|o__Bacteroidales|f__Prevotellaceae|g__Prevotella|s__Prevotella_sp_885|t__SGB1677	Allergies (N=124)	0.228374	0.176807	0.856038	0.228374	0.177123	0.865108	5.74319e-05
k__Bacteria|p__Candidatus_Melainabacteria|c__Candidatus_Melainabacteria_unclassified|o__Candidatus_Gastranaerophilales|f__Candidatus_Gastranaerophilales_unclassified|g__Candidatus_Gastranaerophilales_unclassified|s__Candidatus_Gastranaerophilales_bacterium|t__SGB8619	Heart disease (N=59)	-0.14115	0.753155	0.985223	-0.141106	0.753714	0.986825	0.0478961
k__Bacteria|p__Bacteroidetes|c__Bacteroidia|o__Bacteroidales|f__Prevotellaceae|g__GGB1235|s__GGB1235_SGB1614|t__SGB1614	Asthma (N=62)	0.082722	0.607235	0.965343	0.0884098	0.663975	0.977539	0.0453678
k__Bacteria|p__Bacteroidetes|c__Bacteroidia|o__Bacteroidales|f__Prevotellaceae|g__GGB1266|s__GGB1266_SGB1699|t__SGB1699	Stomach illness (N=261)	0.064072	0.658948	0.973903	0.0637346	0.656569	0.976238	0.0493312
k__Bacteria|p__Bacteroidetes|c__Bacteroidia|o__Bacteroidales|f__Prevotellaceae|g__GGB18559|s__GGB18559_SGB27424|t__SGB27424	Intestinal illness (N=103)	0.154162	0.57289	0.962424	0.170362	0.611158	0.969846	7.33137e-05
k__Bacteria|p__Bacteroidetes|c__Bacteroidia|o__Bacteroidales|f__Bacteroidaceae|g__Bacteroidaceae_unclassified|s__Bacteroidaceae_bacterium|t__SGB1473	Arthritis (N=43)	0.672892	0.0704228	0.741838	0.672838	0.0726248	0.759656	0.0478366
k__Bacteria|p__Firmicutes|c__Clostridia|o__Clostridiales|f__Lachnospiraceae|g__Roseburia|s__Roseburia_faecis|t__SGB4925	Painkillers (N=1184)	0.231346	0.124258	0.81262	0.183226	0.0570609	0.728122	0.00996999
k__Bacteria|p__Firmicutes|c__Clostridia|o__Clostridiales|f__Ruminococcaceae|g__Ruminococcus|s__Ruminococcus_sp_NSJ_71|t__SGB4290	Antibiotics (N=242)	-0.224304	0.345049	0.922746	-0.256506	0.486414	0.953625	7.33137e-05
k__Bacteria|p__Firmicutes|c__Clostridia|o__Clostridiales|f__Clostridiaceae|g__Clostridium|s__Clostridium_sp_AF34_10BH|t__SGB4914	Anti-diarrheal (N=60)	0.44226	0.0185088	0.563963	0.340752	0.00430348	0.386513	0.0300186
k__Bacteria|p__Firmicutes|c__Negativicutes|o__Selenomonadales|f__Selenomonadaceae|g__GGB4979|s__GGB4979_SGB6973|t__SGB6973	Anti-parasitic (N=49)	0.175863	0.334077	0.918374	0.182431	0.352742	0.925465	7.33137e-05
k__Bacteria|p__Firmicutes|c__Clostridia|o__Clostridiales|f__Lachnospiraceae|g__Lachnospiraceae_unclassified|s__Eubacterium_rectale|t__SGB4933_group	Anti-fungal (N=41)	0.217096	0.205351	0.86939	0.150607	0.0891314	0.785951	0.999808
k__Bacteria|p__Firmicutes|c__Clostridia|o__Clostridiales|f__Lachnospiraceae|g__Lachnospiraceae_unclassified|s__Lachnospiraceae_bacterium_WCA3_601_WT_6H|t__SGB4910	Vitamins (N=335)	0.0472993	0.54317	0.957961	-0.0978682	0.787271	0.990209	7.33137e-05
k__Bacteria|p__Firmicutes|c__Bacilli|o__Lactobacillales|f__Streptococcaceae|g__Streptococcus|s__Streptococcus_salivarius|t__SGB8007_group	Anti-hypertensive (N=82)	0.274459	0.0824438	0.766761	0.279741	0.0899384	0.788138	0.0211314
k__Bacteria|p__Firmicutes|c__Bacilli|o__Bacilli_unclassified|f__Bacilli_unclassified|g__Bacilli_unclassified|s__Bacilli_bacterium|t__SGB6472	Reserved (N=1666)	-0.172179	0.52054	0.954612	-0.14823	0.460998	0.94985	0.846327
k__Bacteria|p__Bacteroidetes|c__Bacteroidia|o__Bacteroidales|f__Bacteroidales_unclassified|g__GGB1495|s__GGB1495_SGB2071|t__SGB2071	Nervous (N=950)	0.130462	0.346086	0.922805	0.133332	0.357241	0.926831	0.0363212
k__Bacteria|p__Bacteroidetes|c__Bacteroidia|o__Bacteroidales|f__Rikenellaceae|g__Rikenellaceae_unclassified|s__Rikenellaceae_unclassified_SGB2230|t__SGB2230	Openness (N=1550)	-0.0392983	0.776167	0.987534	-0.0584777	0.860987	0.996902	0.146914
k__Bacteria|p__Bacteroidetes|c__Bacteroidia|o__Bacteroidales|f__Prevotellaceae|g__GGB1239|s__GGB1239_SGB1657|t__SGB1657	Cognitive impairment (N=100)	0.0471398	0.755782	0.985586	0.0471395	0.755847	0.987317	0.013931
k__Bacteria|p__Bacteroidetes|c__Bacteroidia|o__Bacteroidales|f__Rikenellaceae|g__GGB1630|s__GGB1630_SGB2238|t__SGB2238	Dementia (N=185)	-0.0906894	0.688605	0.976964	-0.0751197	0.631616	0.972123	7.33137e-05
k__Bacteria|p__Bacteroidetes|c__Bacteroidia|o__Bacteroidales|f__Bacteroidaceae|g__Bacteroidaceae_unclassified|s__Bacteroidaceae_bacterium|t__SGB1472	Alcohol daily frequency	0.301881	0.14198	0.829246	0.284146	0.120185	0.822728	7.33137e-05
k__Bacteria|p__Firmicutes|c__Clostridia|o__Clostridia_unclassified|f__Clostridia_unclassified|g__GGB4599|s__GGB4599_SGB6362|t__SGB6362	Cigarette usage (N=82)	0.0997855	0.781625	0.988369	0.0769569	0.724202	0.982865	0.072715
k__Bacteria|p__Proteobacteria|c__Betaproteobacteria|o__Burkholderiales|f__Sutterellaceae|g__Duodenibacillus|s__Duodenibacillus_massiliensis|t__SGB9273	Cigarette frequency	-0.0418915	0.965667	1	-0.00664173	0.787921	0.990209	7.33137e-05
k__Bacteria|p__Firmicutes|c__Clostridia|o__Clostridiales|f__Clostridiaceae|g__Clostridium|s__Clostridium_sp_AF15_49|t__SGB5111	Mild anxiety (N=395)	0.0692212	0.954857	1	0.00893472	0.668794	0.978239	0.961533
k__Bacteria|p__Firmicutes|c__Bacilli|o__Lactobacillales|f__Streptococcaceae|g__Streptococcus|s__Streptococcus_parasanguinis|t__SGB8071	Moderate anxiety (N=123)	0.1188	0.477046	0.951185	0.118801	0.477389	0.952857	7.33137e-05
k__Bacteria|p__Firmicutes|c__Clostridia|o__Clostridiales|f__Lachnospiraceae|g__GGB3859|s__GGB3859_SGB5234|t__SGB5234_group	Severe anxiety (N=59)	0.222342	0.0378295	0.658464	0.222231	0.0433814	0.697792	7.33137e-05
k__Bacteria|p__Firmicutes|c__Clostridia|o__Clostridiales|f__Lachnospiraceae|g__Lachnospiraceae_unclassified|s__Lachnospiraceae_unclassified_SGB4924|t__SGB4924_group	Mild depression (N=469)	-0.125877	0.700311	0.979015	-0.0777194	0.57352	0.965431	0.957345
k__Bacteria|p__Firmicutes|c__Clostridia|o__Clostridiales|f__Lachnospiraceae|g__Roseburia|s__Roseburia_inulinivorans|t__SGB4940	Moderate depression (N=138)	0.169039	0.286945	0.906049	0.122819	0.150789	0.847587	0.0237589
k__Bacteria|p__Firmicutes|c__Bacilli|o__Bacilli_unclassified|f__Bacilli_unclassified|g__Bacilli_unclassified|s__Bacilli_unclassified_SGB6422|t__SGB6422	Severe depression (N=89)	0.172565	0.457728	0.94768	0.151692	0.408921	0.938235	7.33137e-05
k__Bacteria|p__Firmicutes|c__Clostridia|o__Clostridiales|f__Ruminococcaceae|g__GGB9615|s__GGB9615_SGB15053|t__SGB15053_group	Cat (N=960)	-0.0707987	0.271487	0.899687	-0.0910215	0.420571	0.940233	7.33137e-05
k__Bacteria|p__Bacteroidetes|c__Bacteroidia|o__Bacteroidales|f__Prevotellaceae|g__GGB1243|s__GGB1243_SGB1663|t__SGB1663	Dog (N=1384)	0.0274711	0.848459	0.99494	0.0313298	0.867189	0.997222	0.0330955
k__Bacteria|p__Firmicutes|c__Clostridia|o__Clostridiales|f__Ruminococcaceae|g__GGB3341|s__GGB3341_SGB4420|t__SGB4420	Parakeet (N=157)	0.0140266	0.862538	0.996021	0.0416031	0.954612	1	7.33137e-05
k__Bacteria|p__Firmicutes|c__Clostridia|o__Clostridiales|f__Ruminococcaceae|g__Ruminococcaceae_unclassified|s__Ruminococcaceae_unclassified_SGB15265|t__SGB15265_group	No pets (N=220)	-0.185237	0.080728	0.763322	-0.232113	0.190564	0.87084	0.723355
k__Bacteria|p__Firmicutes|c__Clostridia|o__Clostridia_unclassified|f__Clostridia_unclassified|g__GGB3293|s__GGB3293_SGB4348|t__SGB4348	Cow (N=535)	0.0192393	0.964957	1	0.00704443	0.904831	0.999924	7.33137e-05
k__Bacteria|p__Bacteroidetes|c__Bacteroidia|o__Bacteroidales|f__Prevotellaceae|g__GGB1247|s__GGB1247_SGB1668|t__SGB1668	Goat (N=63)	0.289444	0.0414714	0.672975	0.288138	0.0400593	0.685873	0.0306948
k__Bacteria|p__Elusimicrobia|c__Elusimicrobia|o__Elusimicrobiales|f__Elusimicrobiales_unclassified|g__Elusimicrobiales_unclassified|s__Elusimicrobiales_bacterium|t__SGB19694	Pig (N=269)	-0.520113	0.0331542	0.639187	-0.543328	0.0438536	0.698806	0.027843
k__Bacteria|p__Firmicutes|c__Clostridia|o__Clostridiales|f__Ruminococcaceae|g__GGB3189|s__GGB3189_SGB4212|t__SGB4212	Chicken (N=1664)	0.251998	0.0714301	0.745243	0.251998	0.071902	0.757765	0.827599
k__Bacteria|p__Firmicutes|c__Clostridia|o__Clostridiales|f__Ruminococcaceae|g__GGB9635|s__GGB9635_SGB15106|t__SGB15106	Duck (N=636)	0.113244	0.468027	0.949838	0.107819	0.453348	0.947843	7.33137e-05
k__Bacteria|p__Bacteroidetes|c__Bacteroidia|o__Bacteroidales|f__Prevotellaceae|g__Prevotella|s__Prevotella_SGB1612|t__SGB1612	Turkey (N=413)	0.335059	0.297108	0.908678	0.257474	0.222829	0.888526	0.0255167
k__Bacteria|p__Firmicutes|c__Negativicutes|o__Selenomonadales|f__Selenomonadaceae|g__Mitsuokella|s__Mitsuokella_jalaludinii|t__SGB5904	Sheep (N=51)	-0.00140025	0.993188	1	-0.00139997	0.993189	1	7.33137e-05
k__Bacteria|p__Firmicutes|c__Clostridia|o__Clostridia_unclassified|f__Clostridia_unclassified|g__GGB4585|s__GGB4585_SGB6340|t__SGB6340	Geese (N=82)	0.137039	0.938041	1	-0.0137721	0.481623	0.953182	0.608564
k__Bacteria|p__Firmicutes|c__Clostridia|o__Clostridiales|f__Ruminococcaceae|g__Faecalibacterium|s__Faecalibacterium_prausnitzii|t__SGB15316_group	Horse (N=468)	0.019683	0.424269	0.940444	0.0744418	0.848183	0.996106	0.0417766
k__Bacteria|p__Bacteroidetes|c__Bacteroidia|o__Bacteroidales|f__Prevotellaceae|g__Prevotella|s__Prevotella_sp_Marseille_P4119|t__SGB1676	Rabbit (N=176)	0.505228	0.0121468	0.513852	0.505228	0.0123269	0.545425	7.33137e-05
k__Bacteria|p__Firmicutes|c__Clostridia|o__Clostridiales|f__Ruminococcaceae|g__GGB9615|s__GGB9615_SGB15051|t__SGB15051	No farm animals (N=171)	0.0067278	0.963446	1	-0.00351661	0.934872	1	0.642928
k__Bacteria|p__Firmicutes|c__Clostridia|o__Clostridiales|f__Lachnospiraceae|g__GGB3636|s__GGB3636_SGB4929|t__SGB4929	Mice (N=820)	0.216808	0.129122	0.817958	0.220308	0.13753	0.840371	7.33137e-05
k__Bacteria|p__Firmicutes|c__Clostridia|o__Clostridiales|f__Oscillospiraceae|g__Oscillibacter|s__Oscillibacter_sp_ER4|t__SGB15254	Bat (N=546)	-0.136237	0.079712	0.761846	-0.165999	0.154879	0.851522	0.606551
k__Bacteria|p__Firmicutes|c__Clostridia|o__Clostridiales|f__Lachnospiraceae|g__GGB3862|s__GGB3862_SGB5239|t__SGB5239	Lizard (N=534)	-0.174359	0.250721	0.89138	-0.173281	0.249169	0.90052	7.33137e-05
k__Bacteria|p__Firmicutes|c__Clostridia|o__Clostridiales|f__Ruminococcaceae|g__Ruminococcaceae_unclassified|s__Ruminococcaceae_unclassified_SGB15236|t__SGB15236	Snake (N=546)	-0.0877808	0.769742	0.986893	-0.0376764	0.508897	0.955529	7.33137e-05
k__Bacteria|p__Bacteroidetes|c__Bacteroidia|o__Bacteroidales|f__Prevotellaceae|g__Prevotella|s__Prevotella_sp_P4_51|t__SGB1666	Bird (N=660)	-0.0208226	0.863203	0.996021	-0.0220853	0.871215	0.997222	7.33137e-05
k__Bacteria|p__Firmicutes|c__Bacilli|o__Bacilli_unclassified|f__Bacilli_unclassified|g__Bacilli_unclassified|s__Bacilli_bacterium|t__SGB6442	Possum (N=588)	-0.556537	0.499248	0.95282	-0.296173	0.23514	0.895155	0.00756595
k__Bacteria|p__Firmicutes|c__Clostridia|o__Clostridiales|f__Lachnospiraceae|g__Lachnospira|s__Lachnospira_SGB5077|t__SGB5077	Rat (N=590)	0.279419	0.0427161	0.676354	0.277319	0.0414246	0.691866	7.33137e-05
k__Bacteria|p__Firmicutes|c__Clostridia|o__Clostridiales|f__Lachnospiraceae|g__Roseburia|s__Roseburia_SGB4958|t__SGB4958	Squirrel (N=51)	0.103262	0.533915	0.956626	0.103262	0.534362	0.960889	0.0432052
k__Bacteria|p__Proteobacteria|c__Gammaproteobacteria|o__Enterobacterales|f__Enterobacteriaceae|g__Klebsiella|s__Klebsiella_pneumoniae|t__SGB10115	No wild animals (N=591)	0.101686	0.720346	0.981351	0.0815238	0.661711	0.977443	0.0183164
k__Bacteria|p__Bacteroidetes|c__Bacteroidia|o__Bacteroidales|f__Rikenellaceae|g__GGB1631|s__GGB1631_SGB2239|t__SGB2239	Beans	-0.157172	0.342791	0.921669	-0.203478	0.467135	0.950992	7.33137e-05
k__Bacteria|p__Firmicutes|c__Clostridia|o__Clostridiales|f__Ruminococcaceae|g__Ruminococcus|s__Ruminococcus_bromii|t__SGB4285_group	Tortillas	0.300001	0.0670506	0.735265	0.289663	0.0595137	0.733509	0.0963384
k__Bacteria|p__Bacteroidetes|c__Bacteroidia|o__Bacteroidales|f__Prevotellaceae|g__Prevotella|s__Prevotella_SGB1675|t__SGB1675	Rice	-0.0199502	0.864611	0.996109	0.024894	0.893887	0.999203	0.029953
k__Bacteria|p__Bacteroidetes|c__Bacteroidia|o__Bacteroidales|f__Prevotellaceae|g__GGB1246|s__GGB1246_SGB1667|t__SGB1667	Bread	0.42468	0.00718572	0.444588	0.389041	0.00402686	0.375247	7.33137e-05
k__Bacteria|p__Firmicutes|c__Clostridia|o__Clostridiales|f__Ruminococcaceae|g__GGB9727|s__GGB9727_SGB15285|t__SGB15285	Milk	-0.111126	0.27678	0.903009	-0.117763	0.312937	0.918706	7.33137e-05
k__Bacteria|p__Firmicutes|c__Clostridia|o__Clostridiales|f__Ruminococcaceae|g__Faecalibacterium|s__Faecalibacterium_prausnitzii|t__SGB15332_group	Yogurt	0.0201499	0.986912	1	-0.00142899	0.821825	0.993866	0.506343
k__Bacteria|p__Bacteroidetes|c__Bacteroidia|o__Bacteroidales|f__Prevotellaceae|g__GGB1249|s__GGB1249_SGB1670|t__SGB1670	Cream/butter	0.266495	0.0196996	0.569543	0.262649	0.0191891	0.591511	0.029116
k__Bacteria|p__Bacteroidetes|c__Bacteroidia|o__Bacteroidales|f__Bacteroidaceae|g__Bacteroidaceae_unclassified|s__Bacteroidaceae_bacterium|t__SGB1488	Cheese	0.226012	0.54136	0.957487	0.190504	0.489916	0.953796	0.017326
k__Bacteria|p__Bacteroidetes|c__CFGB544|o__OFGB544|f__FGB544|g__GGB1123|s__GGB1123_SGB1437|t__SGB1437	Eggs	-0.363897	0.0127055	0.519699	-0.363898	0.0129362	0.551455	7.33137e-05
k__Bacteria|p__Firmicutes|c__Clostridia|o__Clostridiales|f__Lachnospiraceae|g__Lachnospira|s__Lachnospira_eligens|t__SGB5082_group	Vegetables	0.321283	0.00950105	0.481936	0.28095	0.00398336	0.374982	0.111321
k__Bacteria|p__Actinobacteria|c__Coriobacteriia|o__Coriobacteriales|f__Coriobacteriaceae|g__Collinsella|s__Collinsella_aerofaciens|t__SGB14546_group	Fruits	-0.0133999	0.843586	0.994601	-0.0191886	0.89087	0.999203	7.33137e-05
k__Bacteria|p__Firmicutes|c__Clostridia|o__Clostridiales|f__Lachnospiraceae|g__Coprococcus|s__Coprococcus_catus|t__SGB4670	Natural juice	0.0497042	0.844589	0.994601	0.0389662	0.803864	0.99209	7.33137e-05
k__Bacteria|p__Firmicutes|c__Negativicutes|o__Acidaminococcales|f__Acidaminococcaceae|g__Phascolarctobacterium|s__Phascolarctobacterium_succinatutens|t__SGB5765_group	Chicken	0.260038	0.129025	0.817676	0.262315	0.133099	0.838897	7.33137e-05
k__Bacteria|p__Firmicutes|c__Clostridia|o__Clostridia_unclassified|f__Clostridia_unclassified|g__GGB3277|s__GGB3277_SGB4327|t__SGB4327_group	Beef/pork	0.00804158	0.897961	0.998894	0.019891	0.959952	1	0.189136
k__Bacteria|p__Firmicutes|c__Clostridia|o__Clostridiales|f__Ruminococcaceae|g__GGB9712|s__GGB9712_SGB15244|t__SGB15244	Ham/sausages/hotdog	-0.132955	0.241182	0.886087	-0.155425	0.349326	0.924635	7.33137e-05
k__Bacteria|p__Firmicutes|c__Clostridia|o__Clostridiales|f__Lachnospiraceae|g__Lacrimispora|s__Lacrimispora_amygdalina|t__SGB4716	Fish	0.183609	0.132855	0.821346	0.102627	0.0161606	0.576392	7.33137e-05
k__Bacteria|p__Bacteroidetes|c__Bacteroidia|o__Bacteroidales|f__Prevotellaceae|g__Prevotella|s__Prevotella_pectinovora|t__SGB1662	Diet diversity score	0.130575	0.549825	0.958707	0.126352	0.539718	0.961212	7.33137e-05
k__Bacteria|p__Firmicutes|c__Bacilli|o__Bacilli_unclassified|f__Bacilli_unclassified|g__Bacilli_unclassified|s__Bacilli_bacterium|t__SGB6533	Living with partner (N=1232)	0.339169	0.516596	0.954117	0.214069	0.435698	0.944048	7.33137e-05
k__Bacteria|p__Firmicutes|c__Clostridia|o__Clostridiales|f__Ruminococcaceae|g__Ruminococcaceae_unclassified|s__Ruminococcaceae_unclassified_SGB15234|t__SGB15234	Number of partners	0.082013	0.232223	0.881639	-0.22671	0.723627	0.982865	0.427127
k__Bacteria|p__Firmicutes|c__Clostridia|o__Clostridiales|f__Ruminococcaceae|g__GGB9602|s__GGB9602_SGB15031|t__SGB15031	Grades 1-3 (N=920)	0.0762713	0.794675	0.990228	0.0482793	0.695609	0.979617	7.33137e-05
k__Bacteria|p__Firmicutes|c__Clostridia|o__Clostridia_unclassified|f__Clostridia_unclassified|g__GGB4584|s__GGB4584_SGB6338|t__SGB6338	Grades 4-6 (N=528)	0.170241	0.462268	0.94856	0.191393	0.545982	0.961992	7.33137e-05
k__Bacteria|p__Bacteroidetes|c__Bacteroidia|o__Bacteroidales|f__Prevotellaceae|g__GGB1250|s__GGB1250_SGB1672|t__SGB1672_group	Grades >6 (N=129)	0.425176	0.101743	0.787801	0.317879	0.0413517	0.691866	0.0111402
k__Bacteria|p__Firmicutes|c__Bacilli|o__Bacilli_unclassified|f__Bacilli_unclassified|g__Bacilli_unclassified|s__Bacilli_bacterium|t__SGB6430	Friend ties (same building)	-0.25938	0.426618	0.94084	-0.25938	0.427789	0.942578	0.0338351
k__Bacteria|p__Proteobacteria|c__CFGB1062|o__OFGB1062|f__FGB1062|g__GGB2734|s__GGB2734_SGB3677|t__SGB3677	Friend ties (different building)	-0.317696	0.141518	0.829246	-0.312012	0.13625	0.840371	0.0354361
k__Bacteria|p__Bacteroidetes|c__Bacteroidia|o__Bacteroidales|f__Rikenellaceae|g__Rikenellaceae_unclassified|s__Rikenellaceae_bacterium|t__SGB2215	Betweenness (friendship)	-0.260319	0.285188	0.905086	-0.260319	0.285808	0.91187	0.275224
k__Bacteria|p__Bacteroidetes|c__Bacteroidia|o__Bacteroidales|f__Bacteroidales_unclassified|g__Bacteroidales_unclassified|s__Bacteroidales_bacterium|t__SGB2021	Transitivity (friendship)	-0.0217117	0.913257	0.999947	-0.0201405	0.906745	1	7.33137e-05
k__Bacteria|p__Firmicutes|c__Clostridia|o__Clostridiales|f__Ruminococcaceae|g__Faecalibacterium|s__Faecalibacterium_prausnitzii|t__SGB15342	Familial ties (same building)	0.345828	0.0149109	0.535069	0.233746	0.00216147	0.295725	7.33137e-05
k__Bacteria|p__Firmicutes|c__Bacilli|o__Bacilli_unclassified|f__Bacilli_unclassified|g__Bacilli_unclassified|s__Bacilli_bacterium|t__SGB6543	Family ties (different building)	0.678946	0.0198195	0.569543	0.850188	0.0636144	0.738212	0.898618
k__Bacteria|p__Firmicutes|c__Erysipelotrichia|o__Erysipelotrichales|f__Erysipelotrichaceae|g__Catenibacterium|s__Catenibacterium_sp_AM22_15|t__SGB6783_group	Betweeness (familial)	-0.0607984	0.719383	0.981351	-0.0379118	0.568615	0.965406	0.316204
k__Bacteria|p__Firmicutes|c__Clostridia|o__Clostridia_unclassified|f__Clostridia_unclassified|g__Clostridia_unclassified|s__Clostridia_unclassified_SGB13966|t__SGB13966	Transitivity (familial)	-0.328892	0.57918	0.962823	-0.328892	0.579954	0.965832	0.999927
k__Bacteria|p__Firmicutes|c__Clostridia|o__Clostridiales|f__Lachnospiraceae|g__Lachnospiraceae_unclassified|s__Lachnospiraceae_bacterium|t__SGB4881	Degree (all ties)	-0.477889	0.0593668	0.720222	-0.477889	0.0606145	0.734358	7.33137e-05
k__Bacteria|p__Firmicutes|c__Clostridia|o__Clostridiales|f__Ruminococcaceae|g__GGB9634|s__GGB9634_SGB15095|t__SGB15095_group	Clustering coefficient (all ties)	-0.11463	0.172152	0.854133	-0.27485	0.618996	0.971076	0.0203466
k__Bacteria|p__Firmicutes|c__CFGB1298|o__OFGB1298|f__FGB1298|g__GGB3118|s__GGB3118_SGB4130|t__SGB4130	Betweenness (all ties)	0.135427	0.0998955	0.786958	0.132083	0.0927829	0.790016	0.396976
k__Bacteria|p__Firmicutes|c__Clostridia|o__Clostridiales|f__Lachnospiraceae|g__Coprococcus|s__Coprococcus_sp_OM04_5BH|t__SGB5115	Kin percentage (to third degree)	0.110653	0.669382	0.97531	0.110691	0.6721	0.979043	7.33137e-05
k__Bacteria|p__Firmicutes|c__Clostridia|o__Clostridiales|f__Ruminococcaceae|g__GGB9635|s__GGB9635_SGB15104|t__SGB15104	Altruism	0.441465	0.226425	0.879497	0.441465	0.228688	0.891385	7.33137e-05
k__Bacteria|p__Firmicutes|c__Clostridia|o__Clostridiales|f__Lachnospiraceae|g__GGB3751|s__GGB3751_SGB5099|t__SGB5099	Risk taking	0.478066	0.151957	0.837981	0.488832	0.163676	0.858491	7.33137e-05
k__Bacteria|p__Firmicutes|c__Clostridia|o__Clostridiales|f__Lachnospiraceae|g__Roseburia|s__Roseburia_intestinalis|t__SGB4951	Washing hands (N=1603)	0.149118	0.376001	0.928526	0.139039	0.35034	0.925262	7.33137e-05
k__Bacteria|p__Firmicutes|c__Clostridia|o__Clostridiales|f__Ruminococcaceae|g__Ruminococcaceae_unclassified|s__Ruminococcaceae_bacterium|t__SGB15249	Distance to village center	-0.112846	0.458138	0.947778	-0.0883481	0.397935	0.937056	0.0520063
k__Bacteria|p__Proteobacteria|c__Deltaproteobacteria|o__Desulfovibrionales|f__Desulfovibrionaceae|g__Desulfovibrio|s__Desulfovibrio_piger|t__SGB15467_group	Distance to main road	-0.0652949	0.569059	0.961827	-0.0634253	0.558621	0.963668	0.331957
k__Bacteria|p__Firmicutes|c__Bacilli|o__Bacilli_unclassified|f__Bacilli_unclassified|g__GGB4727|s__GGB4727_SGB6548|t__SGB6548	Number of churches	1.35382	0.889695	0.998604	-0.0763329	0.186969	0.869245	0.994271
k__Bacteria|p__Firmicutes|c__Clostridia|o__Clostridiales|f__Ruminococcaceae|g__GGB9686|s__GGB9686_SGB15190|t__SGB15190	Altitude	0.0434689	0.820023	0.991689	0.0481007	0.837995	0.995136	7.33137e-05
k__Bacteria|p__Firmicutes|c__Clostridia|o__Clostridia_unclassified|f__Clostridia_unclassified|g__Clostridia_unclassified|s__Clostridia_bacterium|t__SGB4394	Travel	0.00654544	0.975581	1	0.00517552	0.96915	1	0.0295762
k__Bacteria|p__Firmicutes|c__Clostridia|o__Clostridiales|f__Lachnospiraceae|g__Lachnospiraceae_unclassified|s__Lachnospiraceae_unclassified_SGB4894|t__SGB4894	Monthly expenditure	0.0315263	0.57936	0.962823	0.0778108	0.823964	0.993866	0.122146
k__Bacteria|p__Firmicutes|c__Clostridia|o__Clostridia_unclassified|f__Clostridia_unclassified|g__Clostridia_unclassified|s__Clostridia_bacterium|t__SGB6328	Household size	0.161677	0.464323	0.949266	0.174304	0.510372	0.955702	7.33137e-05
k__Archaea|p__Euryarchaeota|c__Methanobacteria|o__Methanobacteriales|f__Methanobacteriaceae|g__Methanobrevibacter|s__Methanobrevibacter_smithii|t__SGB714_group	Household wealth index	-0.0839466	0.64018	0.970279	-0.0839467	0.640292	0.973715	0.16298
k__Bacteria|p__Firmicutes|c__Clostridia|o__Clostridiales|f__Ruminococcaceae|g__Ruminococcaceae_unclassified|s__Ruminococcaceae_bacterium|t__SGB15196	TV (N=958)	-0.166451	0.143326	0.829606	-0.163557	0.138247	0.841256	0.237889
k__Bacteria|p__Firmicutes|c__Clostridia|o__Clostridiales|f__Ruminococcaceae|g__GGB9633|s__GGB9633_SGB15090|t__SGB15090	No electronics (N=89)	0.0728681	0.547723	0.958272	0.10946	0.691526	0.979609	0.209903
k__Bacteria|p__Firmicutes|c__Clostridia|o__Clostridiales|f__Ruminococcaceae|g__Faecalibacterium|s__Faecalibacterium_prausnitzii|t__SGB15318_group	Earth/Sand floor (N=594)	0.0744964	0.832292	0.993155	0.0193012	0.440274	0.94519	7.33137e-05
k__Bacteria|p__Firmicutes|c__Clostridia|o__Clostridiales|f__Clostridiaceae|g__Clostridium|s__Clostridium_SGB6179|t__SGB6179	Ceramic floor (N=151)	0.0688937	0.685395	0.976372	0.0688117	0.685174	0.979438	7.33137e-05
k__Bacteria|p__Firmicutes|c__Clostridia|o__Clostridiales|f__Ruminococcaceae|g__Ruminococcaceae_unclassified|s__Eubacterium_siraeum|t__SGB4198_group	Glass windows (N=86)	0.551109	0.105895	0.792461	0.398118	0.0365374	0.674981	0.923363
k__Bacteria|p__Firmicutes|c__Clostridia|o__Clostridiales|f__Lachnospiraceae|g__Lachnospiraceae_unclassified|s__Lachnospiraceae_bacterium|t__SGB4957	Unfinished windows (N=59)	-0.0119879	0.937859	1	-0.011988	0.937914	1	7.33137e-05
k__Bacteria|p__Firmicutes|c__Clostridia|o__Clostridiales|f__Lachnospiraceae|g__Coprococcus|s__Coprococcus_eutactus|t__SGB5118	Clay/mud walls (N=1256)	0.463404	0.153334	0.839191	0.439988	0.142719	0.84401	0.0342267
k__Bacteria|p__Firmicutes|c__Clostridia|o__Clostridiales|f__Clostridiaceae|g__GGB3478|s__GGB3478_SGB4643|t__SGB4643	Cement walls (N=402)	0.472105	0.0228908	0.590212	0.45303	0.0190682	0.591425	7.33137e-05
k__Bacteria|p__Bacteroidetes|c__Bacteroidia|o__Bacteroidales|f__Bacteroidaceae|g__GGB1380|s__GGB1380_SGB1883|t__SGB1883_group	Concrete roof (N=37)	0.12095	0.539524	0.9572	0.101628	0.46736	0.950992	0.0355523
k__Bacteria|p__Firmicutes|c__Clostridia|o__Clostridiales|f__Ruminococcaceae|g__Faecalibacterium|s__Faecalibacterium_SGB15346|t__SGB15346	Sleeping rooms	-0.0413478	0.539971	0.957243	-0.0534963	0.641209	0.973829	7.33137e-05
k__Bacteria|p__Firmicutes|c__Clostridia|o__Clostridiales|f__Lachnospiraceae|g__Lachnospiraceae_unclassified|s__Lachnospiraceae_bacterium|t__SGB4669	Spring(protected) (N=1441)	-0.226599	0.132831	0.821346	-0.227956	0.137557	0.840371	0.0553866
k__Bacteria|p__Candidatus_Melainabacteria|c__Candidatus_Melainabacteria_unclassified|o__Candidatus_Gastranaerophilales|f__Candidatus_Gastranaerophilales_unclassified|g__Candidatus_Gastranaerophilales_unclassified|s__Candidatus_Gastranaerophilales_bacterium|t__SGB8617	Tube well (N=91)	0.465617	0.244162	0.886319	0.433776	0.214538	0.884396	0.0621396
k__Bacteria|p__Firmicutes|c__Clostridia|o__Clostridiales|f__Ruminococcaceae|g__GGB9705|s__GGB9705_SGB15225|t__SGB15225	Dug well(unprotected) (N=32)	0.0186854	0.947996	1	-0.00757264	0.876453	0.997471	7.33137e-05
k__Bacteria|p__Firmicutes|c__Clostridia|o__Clostridiales|f__Ruminococcaceae|g__GGB9635|s__GGB9635_SGB15103|t__SGB15103	Hemoglobin A1c	-0.188093	0.218879	0.876058	-0.170361	0.196067	0.874672	0.0378871
k__Bacteria|p__Firmicutes|c__Clostridia|o__Clostridiales|f__Clostridiaceae|g__Clostridium|s__Clostridium_sp_AM49_4BH|t__SGB4652	Mean arterial pressure	0.0296551	0.942439	1	-0.0178923	0.904852	0.999924	0.678408
k__Bacteria|p__Firmicutes|c__Clostridia|o__Clostridiales|f__Ruminococcaceae|g__GGB9615|s__GGB9615_SGB15052|t__SGB15052	Body mass index	-0.083434	0.0855655	0.771933	-0.112218	0.270328	0.908254	5.86695e-05
k__Bacteria|p__Firmicutes|c__Clostridia|o__Clostridiales|f__Clostridiaceae|g__Clostridium|s__Clostridium_sp_AF36_4|t__SGB4644	Heart rate	0.166434	0.386922	0.931553	0.124044	0.248127	0.899762	0.0167727
k__Bacteria|p__Firmicutes|c__Clostridia|o__Clostridiales|f__Ruminococcaceae|g__Ruminococcaceae_unclassified|s__Ruminococcaceae_unclassified_SGB15309|t__SGB15309	Oxygen saturation	0.167043	0.156549	0.842464	0.149167	0.116996	0.820368	7.33137e-05
k__Bacteria|p__Firmicutes|c__Clostridia|o__Clostridia_unclassified|f__Clostridia_unclassified|g__Clostridia_unclassified|s__Clostridia_unclassified_SGB6276|t__SGB6276	Hemoglobin total	0.239778	0.0813084	0.764494	0.235578	0.0850516	0.778359	0.502563
k__Bacteria|p__Firmicutes|c__Clostridia|o__Clostridiales|f__Ruminococcaceae|g__GGB9634|s__GGB9634_SGB15093|t__SGB15093	Poor (N=223)	0.429258	0.0779132	0.757968	0.3236	0.0422293	0.693703	7.33137e-05
k__Bacteria|p__Firmicutes|c__Clostridia|o__Clostridia_unclassified|f__Clostridia_unclassified|g__Clostridia_unclassified|s__Clostridia_bacterium|t__SGB14007	Fair (N=969)	0.169869	0.210883	0.87257	0.171804	0.218904	0.887404	7.33137e-05
k__Bacteria|p__Firmicutes|c__Clostridia|o__Clostridiales|f__Ruminococcaceae|g__GGB9729|s__GGB9729_SGB15288|t__SGB15288_group	Very good (N=79)	-0.653169	0.278	0.903248	-0.338125	0.116142	0.819716	0.999927
k__Bacteria|p__Firmicutes|c__Negativicutes|o__Veillonellales|f__Veillonellaceae|g__Veillonella|s__Veillonella_parvula|t__SGB6939	Excellent (N=132)	0.0457386	0.995883	1	0.00137138	0.865621	0.997222	7.33137e-05
k__Bacteria|p__Firmicutes|c__Clostridia|o__Clostridiales|f__Lachnospiraceae|g__GGB3637|s__GGB3637_SGB4930|t__SGB4930	Cough (N=413)	-0.187412	0.422785	0.940301	-0.16646	0.369248	0.929853	0.0340372
k__Bacteria|p__Firmicutes|c__Clostridia|o__Clostridiales|f__Lachnospiraceae|g__Blautia|s__Blautia_obeum|t__SGB4811_group	Bristol stool scale	-0.148097	0.231879	0.881418	-0.166368	0.295764	0.915391	0.0344405
k__Bacteria|p__Firmicutes|c__Erysipelotrichia|o__Erysipelotrichales|f__Erysipelotrichaceae|g__Erysipelotrichaceae_unclassified|s__Erysipelotrichaceae_bacterium|t__SGB6823	Diarrhea (N=85)	-0.289063	0.40915	0.935969	-0.289063	0.409876	0.938235	7.33137e-05
k__Bacteria|p__Firmicutes|c__Clostridia|o__Clostridiales|f__Eubacteriaceae|g__Eubacterium|s__Eubacterium_sp_AM28_29|t__SGB6796_group	Diabetes (N=40)	-0.0880618	0.528216	0.956128	-0.0771215	0.478909	0.953045	7.33137e-05
k__Bacteria|p__Firmicutes|c__Clostridia|o__Clostridiales|f__Ruminococcaceae|g__Ruminococcaceae_unclassified|s__Ruminococcaceae_bacterium|t__SGB4194	Allergies (N=124)	-0.401143	0.364354	0.926498	-0.401143	0.366072	0.929136	0.0645674
k__Bacteria|p__Firmicutes|c__Clostridia|o__Clostridiales|f__Lachnospiraceae|g__Lachnospiraceae_unclassified|s__Lachnospiraceae_unclassified_SGB5104|t__SGB5104	Heart disease (N=59)	0.363777	0.116949	0.806435	0.363776	0.118453	0.821272	0.0567422
k__Bacteria|p__Firmicutes|c__Clostridia|o__Clostridiales|f__Lachnospiraceae|g__Lachnospiraceae_unclassified|s__Lachnospiraceae_bacterium|t__SGB4909	Asthma (N=62)	0.142655	0.369671	0.926987	0.163961	0.47306	0.951679	0.0119205
k__Bacteria|p__Proteobacteria|c__Gammaproteobacteria|o__Pasteurellales|f__Pasteurellaceae|g__Haemophilus|s__Haemophilus_parainfluenzae|t__SGB9712_group	Stomach illness (N=261)	0.0623275	0.648563	0.972215	0.0658105	0.666144	0.978006	7.33137e-05
k__Bacteria|p__Firmicutes|c__Clostridia|o__Clostridiales|f__Ruminococcaceae|g__GGB9707|s__GGB9707_SGB15229|t__SGB15229	Intestinal illness (N=103)	0.124351	0.432106	0.942404	0.0787909	0.227239	0.890576	7.33137e-05
k__Bacteria|p__Firmicutes|c__Clostridia|o__Clostridiales|f__Peptostreptococcaceae|g__Romboutsia|s__Romboutsia_timonensis|t__SGB6148	Arthritis (N=43)	0.0769179	0.67377	0.976024	0.0769179	0.674061	0.979043	7.33137e-05
k__Bacteria|p__Firmicutes|c__Clostridia|o__Clostridia_unclassified|f__Clostridia_unclassified|g__Clostridia_unclassified|s__Clostridia_bacterium|t__SGB5180	Painkillers (N=1184)	-0.0810422	0.370048	0.927176	-0.0810423	0.370513	0.930183	0.0527493
k__Bacteria|p__Firmicutes|c__Clostridia|o__Clostridiales|f__Lachnospiraceae|g__GGB3733|s__GGB3733_SGB5066|t__SGB5066	Antibiotics (N=242)	0.413189	0.105274	0.792035	0.413189	0.105906	0.807017	0.0567717
k__Bacteria|p__Firmicutes|c__Clostridia|o__Clostridiales|f__Ruminococcaceae|g__Ruminococcaceae_unclassified|s__Ruminococcaceae_bacterium|t__SGB14905	Anti-diarrheal (N=60)	-0.348434	0.0312567	0.633263	-0.348434	0.0316801	0.654709	7.33137e-05
k__Bacteria|p__Actinobacteria|c__Coriobacteriia|o__Coriobacteriales|f__Atopobiaceae|g__Parolsenella|s__Parolsenella_massiliensis|t__SGB14380	Anti-parasitic (N=49)	-0.125578	0.641546	0.970542	-0.125576	0.642118	0.973829	7.33137e-05
k__Bacteria|p__Firmicutes|c__Clostridia|o__Clostridiales|f__Lachnospiraceae|g__Lachnospiraceae_unclassified|s__Lachnospiraceae_unclassified_SGB4890|t__SGB4890	Anti-fungal (N=41)	0.15234	0.885196	0.998298	0.0339131	0.573327	0.965431	7.33137e-05
k__Bacteria|p__Firmicutes|c__Clostridia|o__Clostridiales|f__Ruminococcaceae|g__GGB9593|s__GGB9593_SGB15015|t__SGB15015	Vitamins (N=335)	0.289415	0.0169149	0.553072	0.28263	0.0145772	0.56332	0.13517
k__Bacteria|p__Firmicutes|c__Clostridia|o__Clostridia_unclassified|f__Clostridia_unclassified|g__GGB9774|s__GGB9774_SGB15394|t__SGB15394	Anti-hypertensive (N=82)	0.129174	0.263793	0.896357	0.135043	0.285224	0.91151	0.160571
k__Bacteria|p__Bacteroidetes|c__Bacteroidia|o__Bacteroidales|f__Tannerellaceae|g__GGB1405|s__GGB1405_SGB1928|t__SGB1928	Reserved (N=1666)	0.695935	0.0636151	0.729159	0.695935	0.0647215	0.742657	0.0231113
k__Bacteria|p__Firmicutes|c__Clostridia|o__Clostridiales|f__Clostridiaceae|g__Clostridium|s__Clostridium_sp_OM07_10AC|t__SGB4655	Nervous (N=950)	0.192546	0.0617842	0.725857	0.307133	0.31481	0.91876	7.33137e-05
k__Bacteria|p__Firmicutes|c__Clostridia|o__Clostridiales|f__Ruminococcaceae|g__Ruminococcaceae_unclassified|s__Ruminococcaceae_unclassified_SGB15260|t__SGB15260	Openness (N=1550)	-0.0303281	0.310161	0.912109	-0.156671	0.867581	0.997222	0.0388757
k__Bacteria|p__Firmicutes|c__Clostridia|o__Clostridiales|f__Lachnospiraceae|g__Mediterraneibacter|s__Ruminococcus_torques|t__SGB4563_group	Cognitive impairment (N=100)	-0.214612	0.11305	0.800818	-0.196727	0.0931869	0.790016	0.060586
k__Bacteria|p__Firmicutes|c__Clostridia|o__Clostridiales|f__Lachnospiraceae|g__Dorea|s__Dorea_longicatena|t__SGB4581	Dementia (N=185)	-0.0586882	0.53234	0.956626	-0.0762946	0.639792	0.973715	7.33137e-05
k__Bacteria|p__Firmicutes|c__Clostridia|o__Clostridiales|f__Lachnospiraceae|g__Blautia|s__Blautia_wexlerae|t__SGB4837_group	Alcohol daily frequency	0.175958	0.198583	0.866938	0.143018	0.139477	0.84207	7.33137e-05
k__Bacteria|p__Firmicutes|c__Erysipelotrichia|o__Erysipelotrichales|f__Erysipelotrichaceae|g__Erysipelotrichaceae_unclassified|s__Erysipelotrichaceae_bacterium|t__SGB6836_group	Cigarette usage (N=82)	-0.0746971	0.609708	0.966123	-0.0617589	0.539328	0.961212	0.872238
k__Bacteria|p__Proteobacteria|c__Gammaproteobacteria|o__Enterobacterales|f__Enterobacteriaceae|g__Escherichia|s__Escherichia_coli|t__SGB10068	Cigarette frequency	-0.00116943	0.920571	1	-0.0166355	0.994595	1	7.33137e-05
k__Bacteria|p__Firmicutes|c__Clostridia|o__Clostridiales|f__Ruminococcaceae|g__Candidatus_Cibiobacter|s__Candidatus_Cibiobacter_qucibialis|t__SGB15286	Mild anxiety (N=395)	0.359549	0.0267306	0.604988	0.274108	0.00575956	0.434175	0.0154942
k__Bacteria|p__Firmicutes|c__Clostridia|o__Clostridiales|f__Lachnospiraceae|g__Dorea|s__Dorea_formicigenerans|t__SGB4575	Moderate anxiety (N=123)	-0.084657	0.528197	0.956128	-0.0811016	0.511012	0.955883	7.33137e-05
k__Bacteria|p__Proteobacteria|c__Betaproteobacteria|o__Burkholderiales|f__Sutterellaceae|g__Sutterella|s__Sutterella_wadsworthensis|t__SGB9286	Severe anxiety (N=59)	0.175981	0.459156	0.947883	0.175994	0.459658	0.949262	0.0696258
k__Bacteria|p__Firmicutes|c__Clostridia|o__Clostridiales|f__Lachnospiraceae|g__Coprococcus|s__Coprococcus_comes|t__SGB4577_group	Mild depression (N=469)	0.0121275	0.900893	0.998894	0.0130667	0.909173	1	0.601289
k__Bacteria|p__Firmicutes|c__Clostridia|o__Clostridiales|f__Clostridiaceae|g__GGB3486|s__GGB3486_SGB4658|t__SGB4658	Moderate depression (N=138)	0.11777	0.564881	0.961296	0.117884	0.576436	0.965431	0.0305654
k__Bacteria|p__Firmicutes|c__Clostridia|o__Clostridiales|f__Ruminococcaceae|g__GGB9635|s__GGB9635_SGB15102|t__SGB15102	Severe depression (N=89)	-0.222663	0.486574	0.952001	-0.218345	0.482015	0.953182	0.893442
k__Bacteria|p__Firmicutes|c__Bacilli|o__Bacilli_unclassified|f__Bacilli_unclassified|g__GGB4773|s__GGB4773_SGB6607|t__SGB6607	Cat (N=960)	-0.353004	0.0227455	0.589045	-0.378578	0.0366118	0.674981	0.757664
k__Bacteria|p__Firmicutes|c__Clostridia|o__Clostridiales|f__Lachnospiraceae|g__Lachnospiraceae_unclassified|s__Lachnospiraceae_bacterium_OM04_12BH|t__SGB4893	Dog (N=1384)	0.024545	0.934412	1	0.0126991	0.874547	0.997435	7.33137e-05
k__Bacteria|p__Firmicutes|c__Clostridia|o__Clostridiales|f__Lachnospiraceae|g__Lachnospiraceae_unclassified|s__Lachnospiraceae_bacterium|t__SGB4887	Parakeet (N=157)	0.101685	0.554588	0.95932	0.114576	0.602491	0.968918	7.33137e-05
k__Bacteria|p__Actinobacteria|c__Coriobacteriia|o__Eggerthellales|f__Eggerthellaceae|g__Slackia|s__Slackia_isoflavoniconvertens|t__SGB14773_group	No pets (N=220)	0.0465858	0.852423	0.995629	-0.0576661	0.880218	0.998022	7.33137e-05
k__Bacteria|p__Firmicutes|c__Clostridia|o__Clostridiales|f__Ruminococcaceae|g__Gemmiger|s__Gemmiger_SGB15292|t__SGB15292	Cow (N=535)	0.923364	0.000556697	0.15498	0.923364	0.000667202	0.171155	0.0180076
