## Supplementary Tables for "Environmental, Socioeconomic, and Health Factors Associated with Gut Microbiome Species and Strains in Isolated Honduras Villages" (part 27 of 56)

### Sheet: Supplementary Table 9 (continued)
Species	Phenotype	Effect size (without strain effect)	P-value (without strain effect)	P-Adjusted (wtihout strain effect)	Effect size (with strain effect)	P-value (with strain effect)	P-Adjusted (with strain effect)	Phylogenetic effect
k__Bacteria|p__Firmicutes|c__Clostridia|o__Clostridia_unclassified|f__Clostridia_unclassified|g__Clostridia_unclassified|s__Clostridia_unclassified_SGB13999|t__SGB13999	Goat (N=63)	-0.0879227	0.654318	0.97315	-0.106566	0.711398	0.981474	0.302954
k__Bacteria|p__Firmicutes|c__Clostridia|o__Clostridiales|f__Lachnospiraceae|g__Lachnospiraceae_unclassified|s__Lachnospiraceae_bacterium|t__SGB5062	Pig (N=269)	0.288518	0.175722	0.855301	0.288546	0.176506	0.864789	0.293004
k__Bacteria|p__Firmicutes|c__Clostridia|o__Clostridiales|f__Ruminococcaceae|g__Ruminococcaceae_unclassified|s__Ruminococcaceae_bacterium|t__SGB15356	Chicken (N=1664)	-0.117384	0.364303	0.926498	-0.122622	0.385076	0.93418	0.0526607
k__Bacteria|p__Bacteroidetes|c__Bacteroidia|o__Bacteroidales|f__Tannerellaceae|g__Parabacteroides|s__Parabacteroides_massiliensis|t__SGB1945	Duck (N=636)	-0.258778	0.324003	0.916161	-0.259649	0.335341	0.921545	0.101811
k__Bacteria|p__Firmicutes|c__Clostridia|o__Clostridiales|f__Ruminococcaceae|g__GGB9597|s__GGB9597_SGB15022|t__SGB15022	Turkey (N=413)	0.08786	0.49721	0.952715	0.0834959	0.477608	0.952857	0.0437792
k__Bacteria|p__Firmicutes|c__Clostridia|o__Clostridiales|f__Clostridiaceae|g__Clostridium|s__Clostridium_sp_AF34_13|t__SGB4659	Sheep (N=51)	0.356736	0.0620379	0.726519	0.31488	0.0460574	0.704533	0.800363
k__Bacteria|p__Bacteroidetes|c__Bacteroidia|o__Bacteroidales|f__Prevotellaceae|g__GGB1244|s__GGB1244_SGB1664|t__SGB1664	Geese (N=82)	-0.185434	0.299156	0.909358	-0.174448	0.272558	0.909126	7.33137e-05
k__Bacteria|p__Firmicutes|c__Clostridia|o__Clostridiales|f__Clostridiales_unclassified|g__Clostridiales_unclassified|s__Clostridiales_unclassified_SGB15145|t__SGB15145	Horse (N=468)	0.0113025	0.790822	0.989733	0.0184141	0.874143	0.997435	7.33137e-05
k__Bacteria|p__Firmicutes|c__Bacilli|o__Bacilli_unclassified|f__Bacilli_unclassified|g__Bacilli_unclassified|s__Bacilli_bacterium|t__SGB6499	Rabbit (N=176)	-0.151245	0.469653	0.949859	-0.180711	0.549681	0.962322	0.896038
k__Bacteria|p__Firmicutes|c__Clostridia|o__Clostridiales|f__Clostridiaceae|g__Clostridium|s__Clostridium_sp_NSJ_42|t__SGB6174_group	No farm animals (N=171)	-0.140201	0.248895	0.889756	-0.138202	0.269295	0.907454	7.33137e-05
k__Bacteria|p__Firmicutes|c__Bacilli|o__Bacilli_unclassified|f__Bacilli_unclassified|g__Bacilli_unclassified|s__Bacilli_bacterium|t__SGB6609	Mice (N=820)	0.0443497	0.803005	0.990969	0.0429157	0.796758	0.990764	0.0657463
k__Bacteria|p__Firmicutes|c__Bacilli|o__Bacilli_unclassified|f__Bacilli_unclassified|g__GGB4672|s__GGB4672_SGB6461|t__SGB6461	Bat (N=546)	0.0667361	0.513945	0.9535	0.0679662	0.521996	0.95878	7.33137e-05
k__Bacteria|p__Firmicutes|c__Clostridia|o__Clostridiales|f__Ruminococcaceae|g__GGB9691|s__GGB9691_SGB15198|t__SGB15198	Lizard (N=534)	-0.201229	0.265654	0.897206	-0.17383	0.202807	0.87755	0.00765351
k__Bacteria|p__Firmicutes|c__Clostridia|o__Clostridia_unclassified|f__Clostridia_unclassified|g__Clostridia_unclassified|s__Clostridia_bacterium|t__SGB13979	Snake (N=546)	0.151241	0.414032	0.937462	0.154533	0.425683	0.941751	0.0671839
k__Bacteria|p__Firmicutes|c__Clostridia|o__Clostridia_unclassified|f__Clostridia_unclassified|g__GGB9758|s__GGB9758_SGB15368|t__SGB15368	Bird (N=660)	-0.0842851	0.609783	0.966123	-0.0997586	0.666103	0.977998	0.134767
k__Bacteria|p__Firmicutes|c__Clostridia|o__Clostridia_unclassified|f__Clostridia_unclassified|g__Clostridia_unclassified|s__Clostridia_bacterium|t__SGB14252	Possum (N=588)	0.0574547	0.608212	0.965625	0.0574505	0.60847	0.969233	0.0339624
k__Bacteria|p__Bacteroidetes|c__Bacteroidia|o__Bacteroidales|f__Rikenellaceae|g__Rikenellaceae_unclassified|s__Rikenellaceae_bacterium|t__SGB2241	Rat (N=590)	-0.246486	0.255885	0.893078	-0.246486	0.256472	0.903354	0.048207
k__Bacteria|p__Firmicutes|c__Clostridia|o__Clostridiales|f__Lachnospiraceae|g__Lachnospiraceae_unclassified|s__Lachnospiraceae_bacterium|t__SGB4750	Squirrel (N=51)	-0.0109755	0.930279	1	-0.0168818	0.956867	1	7.33137e-05
k__Bacteria|p__Firmicutes|c__Clostridia|o__Clostridiales|f__Clostridiaceae|g__Clostridium|s__Clostridium_sp_AF20_17LB|t__SGB4714	No wild animals (N=591)	0.0407012	0.382385	0.930919	0.0922944	0.720487	0.982782	0.0761109
k__Bacteria|p__Bacteroidetes|c__Bacteroidia|o__Bacteroidales|f__Bacteroidales_unclassified|g__Phocaeicola|s__Phocaeicola_vulgatus|t__SGB1814	Beans	0.0293345	0.798899	0.990641	-0.0699569	0.919485	1	0.035418
k__Bacteria|p__Firmicutes|c__Clostridia|o__Clostridiales|f__Ruminococcaceae|g__Ruminococcus|s__Ruminococcus_bicirculans|t__SGB4262	Tortillas	0.327368	0.231935	0.881418	0.242498	0.12101	0.82376	0.0465622
k__Bacteria|p__Firmicutes|c__Bacilli|o__Bacilli_unclassified|f__Bacilli_unclassified|g__GGB4706|s__GGB4706_SGB6513|t__SGB6513	Rice	0.0554731	0.858177	0.99583	0.0554733	0.858441	0.996559	0.0659536
k__Bacteria|p__Firmicutes|c__Clostridia|o__Clostridia_unclassified|f__Clostridia_unclassified|g__Clostridia_unclassified|s__Clostridia_bacterium|t__SGB14209	Bread	0.00990191	0.955016	1	0.00990194	0.955034	1	0.0337171
k__Bacteria|p__Firmicutes|c__Clostridia|o__Clostridiales|f__Ruminococcaceae|g__GGB9614|s__GGB9614_SGB15049|t__SGB15049	Milk	0.462669	0.0188219	0.564792	0.353897	0.00310887	0.344477	0.999927
k__Bacteria|p__Proteobacteria|c__Alphaproteobacteria|o__Rhizobiales|f__Phyllobacteriaceae|g__GGB38171|s__GGB38171_SGB72433|t__SGB72433_group	Yogurt	-0.326136	0.0623438	0.726613	-0.326137	0.0631091	0.73732	7.33137e-05
k__Bacteria|p__Firmicutes|c__Clostridia|o__Clostridia_unclassified|f__Clostridia_unclassified|g__GGB9342|s__GGB9342_SGB14306|t__SGB14306	Cream/butter	-0.133121	0.530276	0.956273	-0.15472	0.592561	0.967439	0.0302379
k__Bacteria|p__Firmicutes|c__Clostridia|o__Clostridia_unclassified|f__Clostridia_unclassified|g__Clostridia_unclassified|s__Clostridia_bacterium|t__SGB4395	Cheese	0.0827696	0.823731	0.992031	0.0790345	0.824524	0.993866	0.043036
k__Bacteria|p__Firmicutes|c__Clostridia|o__Clostridia_unclassified|f__Clostridia_unclassified|g__Clostridia_unclassified|s__Clostridia_bacterium|t__SGB14202	Eggs	0.163542	0.377578	0.928874	0.178914	0.42268	0.941264	0.102516
k__Bacteria|p__Firmicutes|c__Clostridia|o__Clostridiales|f__Ruminococcaceae|g__GGB9603|s__GGB9603_SGB15035|t__SGB15035	Vegetables	0.129217	0.300058	0.909395	0.138772	0.341757	0.923099	7.33137e-05
k__Bacteria|p__Firmicutes|c__Clostridia|o__Clostridiales|f__Ruminococcaceae|g__GGB9730|s__GGB9730_SGB15291|t__SGB15291	Fruits	0.112515	0.517667	0.954319	0.0812663	0.383026	0.933765	7.33137e-05
k__Bacteria|p__Firmicutes|c__Clostridia|o__Clostridiales|f__Clostridiaceae|g__GGB3528|s__GGB3528_SGB4713|t__SGB4713	Natural juice	0.0102348	0.953897	1	-0.00977722	0.951938	1	7.33137e-05
k__Bacteria|p__Actinobacteria|c__Coriobacteriia|o__Coriobacteriales|f__Atopobiaceae|g__Olsenella|s__Olsenella_sp_GAM18|t__SGB14370_group	Chicken	0.0174539	0.876276	0.997178	0.0244755	0.912369	1	0.999927
k__Bacteria|p__Firmicutes|c__Clostridia|o__Clostridiales|f__Ruminococcaceae|g__GGB9709|s__GGB9709_SGB15238|t__SGB15238	Beef/pork	-0.124364	0.471853	0.950189	-0.121826	0.464149	0.950501	7.33137e-05
k__Bacteria|p__Firmicutes|c__CFGB1424|o__OFGB1424|f__FGB1424|g__GGB3490|s__GGB3490_SGB4664|t__SGB4664	Ham/sausages/hotdog	0.426529	0.248051	0.888991	0.426529	0.250125	0.90052	0.0427192
k__Bacteria|p__Firmicutes|c__Clostridia|o__Clostridiales|f__Ruminococcaceae|g__Ruminococcaceae_unclassified|s__Ruminococcaceae_bacterium|t__SGB14908	Fish	-0.273375	0.287054	0.906239	-0.273375	0.287995	0.912671	0.0234162
k__Bacteria|p__Firmicutes|c__Clostridia|o__Clostridiales|f__Lachnospiraceae|g__Lachnospiraceae_unclassified|s__Lachnospiraceae_bacterium|t__SGB48005	Diet diversity score	0.2764	0.476071	0.951162	0.2764	0.476837	0.952771	0.184108
k__Bacteria|p__Firmicutes|c__Clostridia|o__Clostridiales|f__Ruminococcaceae|g__Agathobaculum|s__Agathobaculum_butyriciproducens|t__SGB14993_group	Living with partner (N=1232)	0.177691	0.427649	0.940909	0.141792	0.324123	0.919743	7.33137e-05
k__Bacteria|p__Firmicutes|c__Clostridia|o__Clostridiales|f__Ruminococcaceae|g__GGB9673|s__GGB9673_SGB15171|t__SGB15171	Number of partners	-0.0733054	0.216937	0.874794	-0.755028	0.939703	1	0.860446
k__Bacteria|p__Firmicutes|c__Clostridia|o__Clostridia_unclassified|f__Clostridia_unclassified|g__Clostridia_unclassified|s__Clostridia_bacterium|t__SGB6343	Grades 1-3 (N=920)	0.149502	0.798217	0.990598	0.149504	0.799088	0.991134	0.129809
k__Bacteria|p__Firmicutes|c__Bacilli|o__Bacilli_unclassified|f__Bacilli_unclassified|g__Bacilli_unclassified|s__Bacilli_bacterium|t__SGB6447	Grades 4-6 (N=528)	-0.0284676	0.871416	0.997178	-0.0457599	0.920764	1	0.0673149
k__Bacteria|p__Firmicutes|c__Negativicutes|o__Veillonellales|f__Veillonellaceae|g__Veillonella|s__Veillonella_atypica|t__SGB6936	Grades >6 (N=129)	-0.124453	0.648905	0.97226	-0.124453	0.64924	0.975262	7.33137e-05
k__Bacteria|p__Firmicutes|c__Clostridia|o__Clostridiales|f__Ruminococcaceae|g__Ruminococcaceae_unclassified|s__Ruminococcaceae_unclassified_SGB4425|t__SGB4425_group	Friend ties (same building)	-0.0614071	0.502547	0.953188	-0.0863114	0.640749	0.97376	0.984295
k__Bacteria|p__Firmicutes|c__Clostridia|o__Clostridiales|f__Ruminococcaceae|g__Faecalibacterium|s__Faecalibacterium_SGB15345|t__SGB15345	Friend ties (different building)	-0.175515	0.941728	1	-0.0112437	0.372788	0.930934	0.533309
k__Bacteria|p__Tenericutes|c__Mollicutes|o__Acholeplasmatales|f__Acholeplasmatales_unclassified|g__Acholeplasmatales_unclassified|s__Acholeplasmatales_unclassified_SGB6584|t__SGB6584	Betweenness (friendship)	0.311143	0.12187	0.810206	0.319469	0.132591	0.838438	0.993258
k__Bacteria|p__Firmicutes|c__Clostridia|o__Clostridiales|f__Lachnospiraceae|g__Lachnospira|s__Lachnospira_pectinoschiza|t__SGB5075_group	Transitivity (friendship)	0.404055	0.0313091	0.633263	0.446781	0.0553776	0.724589	0.0356436
k__Bacteria|p__Firmicutes|c__Clostridia|o__Clostridiales|f__Ruminococcaceae|g__Faecalibacterium|s__Faecalibacterium_prausnitzii|t__SGB15323	Familial ties (same building)	-0.140409	0.557599	0.960242	-0.0857935	0.373041	0.931151	0.0380611
k__Bacteria|p__Firmicutes|c__Clostridia|o__Clostridiales|f__Ruminococcaceae|g__Ruminococcaceae_unclassified|s__Ruminococcaceae_bacterium|t__SGB43319	Family ties (different building)	-0.0384435	0.876419	0.997178	-0.0384435	0.876592	0.997471	7.33137e-05
k__Bacteria|p__Firmicutes|c__Bacilli|o__Bacilli_unclassified|f__Bacilli_unclassified|g__Bacilli_unclassified|s__Bacilli_bacterium|t__SGB6421	Betweeness (familial)	0.257643	0.322227	0.915968	0.257643	0.32337	0.919729	0.159584
k__Bacteria|p__Firmicutes|c__Clostridia|o__Clostridiales|f__Ruminococcaceae|g__GGB9595|s__GGB9595_SGB15017|t__SGB15017	Transitivity (familial)	-0.0248116	0.94024	1	-0.0252966	0.941744	1	0.0416766
k__Bacteria|p__Bacteroidetes|c__Bacteroidia|o__Bacteroidales|f__Bacteroidaceae|g__Bacteroides|s__Bacteroides_fragilis|t__SGB1853	Degree (all ties)	0.810045	0.347933	0.922874	0.810045	0.352632	0.925465	0.108577
k__Bacteria|p__Firmicutes|c__Clostridia|o__Clostridiales|f__Clostridiaceae|g__Clostridiaceae_unclassified|s__Clostridiaceae_bacterium|t__SGB4269	Clustering coefficient (all ties)	0.31006	0.11961	0.808174	0.27096	0.0845648	0.777753	7.33137e-05
k__Bacteria|p__Firmicutes|c__Clostridia|o__Clostridiales|f__Lachnospiraceae|g__Lachnospiraceae_unclassified|s__Lachnospiraceae_bacterium|t__SGB4767	Betweenness (all ties)	0.205222	0.0358672	0.65052	0.187479	0.0254956	0.62781	7.33137e-05
k__Bacteria|p__Firmicutes|c__Clostridia|o__Clostridiales|f__Lachnospiraceae|g__Lachnospiraceae_unclassified|s__Lachnospiraceae_bacterium|t__SGB4706	Kin percentage (to third degree)	0.15786	0.0904541	0.774945	0.165245	0.114009	0.816694	0.927881
k__Bacteria|p__Firmicutes|c__Clostridia|o__Clostridiales|f__Ruminococcaceae|g__GGB9631|s__GGB9631_SGB15085|t__SGB15085	Altruism	-0.201733	0.216693	0.874725	-0.18718	0.186561	0.868448	0.0571289
k__Bacteria|p__Planctomycetes|c__Planctomycetia|o__Pirellulales|f__Pirellulaceae|g__GGB6565|s__GGB6565_SGB9274|t__SGB9274	Risk taking	0.120768	0.396448	0.934735	0.0988088	0.310743	0.917989	7.33137e-05
k__Bacteria|p__Bacteroidetes|c__Bacteroidia|o__Bacteroidales|f__Bacteroidaceae|g__Bacteroidaceae_unclassified|s__Bacteroidaceae_bacterium|t__SGB1478	Washing hands (N=1603)	0.731093	0.144547	0.831688	0.70682	0.136201	0.840371	7.33137e-05
k__Bacteria|p__Firmicutes|c__Clostridia|o__Clostridiales|f__Clostridiaceae|g__Clostridium|s__Clostridium_perfringens|t__SGB6191	Distance to village center	-0.0651035	0.884602	0.998106	-0.0651035	0.884891	0.998827	7.33137e-05
k__Bacteria|p__Firmicutes|c__CFGB1340|o__OFGB1340|f__FGB1340|g__GGB3256|s__GGB3256_SGB4303|t__SGB4303	Distance to main road	0.100919	0.87865	0.997491	0.0337678	0.655925	0.976135	0.970183
k__Bacteria|p__Firmicutes|c__Clostridia|o__Clostridiales|f__Ruminococcaceae|g__Faecalibacterium|s__Faecalibacterium_prausnitzii|t__SGB15317	Number of churches	0.0998699	0.866688	0.996615	0.018851	0.395598	0.936572	0.0103137
k__Bacteria|p__Firmicutes|c__Clostridia|o__Clostridiales|f__Clostridiaceae|g__Clostridium|s__Clostridium_fessum|t__SGB4705	Altitude	0.233076	0.0991843	0.786958	0.160198	0.02053	0.600504	0.0570701
k__Bacteria|p__Firmicutes|c__Clostridia|o__Clostridia_unclassified|f__Clostridia_unclassified|g__Clostridia_unclassified|s__Clostridia_bacterium|t__SGB14005	Travel	0.311125	0.142348	0.829279	0.301874	0.136285	0.840371	7.33137e-05
k__Bacteria|p__Firmicutes|c__Clostridia|o__Clostridia_unclassified|f__Clostridia_unclassified|g__Clostridia_unclassified|s__Clostridia_bacterium|t__SGB14861	Monthly expenditure	0.195968	0.391088	0.932608	0.195503	0.394648	0.93623	0.548437
k__Bacteria|p__Firmicutes|c__Clostridia|o__Clostridiales|f__Ruminococcaceae|g__GGB9595|s__GGB9595_SGB15019|t__SGB15019	Household size	0.15822	0.281492	0.903779	0.119361	0.171625	0.864191	7.33137e-05
k__Bacteria|p__Firmicutes|c__CFGB1218|o__OFGB1218|f__FGB1218|g__GGB2983|s__GGB2983_SGB3965|t__SGB3965	Household wealth index	0.147571	0.157612	0.844047	0.163902	0.208204	0.879164	0.0882714
k__Bacteria|p__Firmicutes|c__Clostridia|o__Clostridiales|f__Ruminococcaceae|g__GGB9631|s__GGB9631_SGB15087|t__SGB15087	TV (N=958)	0.140872	0.592596	0.963819	0.105454	0.47726	0.952857	0.0391079
k__Bacteria|p__Firmicutes|c__Clostridia|o__Clostridiales|f__Ruminococcaceae|g__GGB9627|s__GGB9627_SGB15081|t__SGB15081	No electronics (N=89)	0.445593	0.0836807	0.768106	0.445593	0.0852102	0.778699	7.33137e-05
k__Bacteria|p__Bacteroidetes|c__Bacteroidia|o__Bacteroidales|f__Tannerellaceae|g__Parabacteroides|s__Parabacteroides_distasonis|t__SGB1934	Earth/Sand floor (N=594)	-0.00267807	0.987994	1	-0.00267807	0.988	1	0.995084
k__Bacteria|p__Firmicutes|c__Clostridia|o__Clostridiales|f__Lachnospiraceae|g__Blautia|s__Blautia_SGB4815|t__SGB4815_group	Ceramic floor (N=151)	0.179317	0.782678	0.988369	0.074212	0.539649	0.961212	0.0283369
k__Bacteria|p__Firmicutes|c__Clostridia|o__Clostridia_unclassified|f__Clostridia_unclassified|g__Clostridia_unclassified|s__Clostridia_bacterium|t__SGB13997	Glass windows (N=86)	0.423382	0.075089	0.754077	0.433489	0.0842904	0.777753	7.33137e-05
k__Bacteria|p__Firmicutes|c__Negativicutes|o__Veillonellales|f__Veillonellaceae|g__Veillonella|s__Veillonella_dispar|t__SGB6952	Unfinished windows (N=59)	-0.139969	0.514786	0.9535	-0.139969	0.515183	0.957017	7.33137e-05
k__Bacteria|p__Firmicutes|c__Clostridia|o__Clostridia_unclassified|f__Clostridia_unclassified|g__Clostridia_unclassified|s__Clostridia_bacterium|t__SGB14253	Clay/mud walls (N=1256)	-0.00890504	0.970741	1	-0.00623053	0.958176	1	0.865189
k__Bacteria|p__Firmicutes|c__Clostridia|o__Clostridiales|f__Ruminococcaceae|g__Gemmiger|s__Gemmiger_formicilis|t__SGB15300	Cement walls (N=402)	-0.153667	0.537467	0.9572	-0.0924209	0.324195	0.919757	5.5238e-05
k__Bacteria|p__Firmicutes|c__Clostridia|o__Clostridiales|f__Lachnospiraceae|g__GGB3623|s__GGB3623_SGB4900|t__SGB4900	Concrete roof (N=37)	0.188065	0.476193	0.951162	0.157134	0.396825	0.937056	7.33137e-05
k__Bacteria|p__Firmicutes|c__Clostridia|o__Clostridiales|f__Lachnospiraceae|g__Lachnospiraceae_unclassified|s__Lachnospiraceae_bacterium|t__SGB5060	Sleeping rooms	0.232923	0.0446075	0.683021	0.232923	0.0457029	0.703225	0.0431924
k__Bacteria|p__Firmicutes|c__Erysipelotrichia|o__Erysipelotrichales|f__Erysipelotrichaceae|g__Holdemanella|s__Holdemanella_biformis|t__SGB6806_group	Spring(protected) (N=1441)	-0.0813496	0.279591	0.903779	-0.187363	0.702784	0.980087	0.690217
k__Bacteria|p__Firmicutes|c__Clostridia|o__Clostridiales|f__Ruminococcaceae|g__GGB9636|s__GGB9636_SGB15107|t__SGB15107	Tube well (N=91)	-0.00931812	0.831294	0.992937	-0.051097	0.969958	1	7.33137e-05
k__Bacteria|p__Firmicutes|c__Bacilli|o__Bacilli_unclassified|f__Bacilli_unclassified|g__Bacilli_unclassified|s__Bacilli_bacterium|t__SGB6521	Dug well(unprotected) (N=32)	-0.0523821	0.919791	1	-0.0523827	0.919942	1	7.33137e-05
k__Bacteria|p__Bacteroidetes|c__Bacteroidia|o__Bacteroidales|f__Rikenellaceae|g__Rikenellaceae_unclassified|s__Rikenellaceae_bacterium|t__SGB2229	Hemoglobin A1c	-0.157308	0.443556	0.944385	-0.204937	0.604133	0.968918	7.33137e-05
k__Bacteria|p__Firmicutes|c__Clostridia|o__Clostridia_unclassified|f__Clostridia_unclassified|g__GGB9284|s__GGB9284_SGB14237|t__SGB14237	Mean arterial pressure	-0.468995	0.0566908	0.715353	-0.487514	0.0685189	0.749159	0.44033
k__Bacteria|p__Firmicutes|c__Erysipelotrichia|o__Erysipelotrichales|f__Erysipelotrichaceae|g__GGB4888|s__GGB4888_SGB6837|t__SGB6837	Body mass index	0.422043	0.0681482	0.738383	0.422043	0.0703274	0.751991	0.00693493
k__Bacteria|p__Firmicutes|c__Clostridia|o__Clostridia_unclassified|f__Clostridia_unclassified|g__Clostridia_unclassified|s__Clostridia_bacterium|t__SGB14256	Heart rate	-0.979137	0.0165893	0.550125	-1.45011	0.348667	0.924436	0.130302
k__Bacteria|p__Firmicutes|c__Clostridia|o__Clostridia_unclassified|f__Clostridia_unclassified|g__GGB9288|s__GGB9288_SGB14243|t__SGB14243	Oxygen saturation	-0.0941235	0.488537	0.952046	-0.0941237	0.488847	0.953677	0.0236736
k__Bacteria|p__Firmicutes|c__Clostridia|o__Clostridiales|f__Ruminococcaceae|g__Ruminococcaceae_unclassified|s__Ruminococcaceae_bacterium|t__SGB14834	Hemoglobin total	0.0409124	0.858642	0.99583	0.0386386	0.850522	0.996274	7.33137e-05
k__Bacteria|p__Firmicutes|c__Firmicutes_unclassified|o__Firmicutes_unclassified|f__Firmicutes_unclassified|g__Firmicutes_unclassified|s__Firmicutes_bacterium_AF16_15|t__SGB4993	Poor (N=223)	-0.000936169	0.79585	0.990417	-0.03769	0.995055	1	0.0894512
k__Bacteria|p__Firmicutes|c__Clostridia|o__Clostridia_unclassified|f__Clostridia_unclassified|g__Clostridia_unclassified|s__Clostridia_bacterium|t__SGB15377	Fair (N=969)	-0.244009	0.0991075	0.786958	-0.244009	0.0996284	0.798352	0.573837
k__Bacteria|p__Firmicutes|c__Clostridia|o__Clostridiales|f__Clostridiaceae|g__Butyricicoccus|s__Butyricicoccus_SGB14990|t__SGB14990	Very good (N=79)	0.24483	0.147191	0.834174	0.246404	0.151147	0.847781	7.33137e-05
k__Bacteria|p__Firmicutes|c__Clostridia|o__Clostridiales|f__Lachnospiraceae|g__GGB3474|s__GGB3474_SGB4637|t__SGB4637	Excellent (N=132)	-0.130494	0.422702	0.940301	-0.130494	0.423146	0.941335	0.081074
k__Bacteria|p__Firmicutes|c__Clostridia|o__Clostridia_unclassified|f__Clostridia_unclassified|g__Clostridia_unclassified|s__Clostridia_bacterium|t__SGB15385	Cough (N=413)	0.0115637	0.939783	1	0.0313474	0.978599	1	7.33137e-05
k__Bacteria|p__Firmicutes|c__Clostridia|o__Clostridiales|f__Ruminococcaceae|g__GGB9618|s__GGB9618_SGB15065|t__SGB15065	Bristol stool scale	-0.105175	0.371981	0.927872	-0.126177	0.462869	0.950085	7.33137e-05
k__Bacteria|p__Firmicutes|c__Clostridia|o__Clostridiales|f__Ruminococcaceae|g__GGB9642|s__GGB9642_SGB15119|t__SGB15119	Diarrhea (N=85)	0.180961	0.244867	0.886376	0.181081	0.247039	0.899473	7.33137e-05
k__Bacteria|p__Firmicutes|c__Clostridia|o__Clostridia_unclassified|f__Clostridia_unclassified|g__Clostridia_unclassified|s__Clostridia_bacterium|t__SGB15370	Diabetes (N=40)	-0.132624	0.829885	0.992588	-0.0375636	0.467172	0.950992	7.33137e-05
k__Bacteria|p__Firmicutes|c__Clostridia|o__Clostridiales|f__Lachnospiraceae|g__GGB3746|s__GGB3746_SGB5089|t__SGB5089	Allergies (N=124)	0.332906	0.0678621	0.738279	0.332906	0.0688762	0.749705	7.33137e-05
k__Bacteria|p__Firmicutes|c__Bacilli|o__Lactobacillales|f__Streptococcaceae|g__Streptococcus|s__Streptococcus_equinus|t__SGB8022	Heart disease (N=59)	-0.262974	0.69293	0.977414	-0.208195	0.620669	0.971076	0.553022
k__Bacteria|p__Firmicutes|c__Clostridia|o__Clostridia_unclassified|f__Clostridia_unclassified|g__Clostridia_unclassified|s__Clostridia_bacterium|t__SGB15374	Asthma (N=62)	0.0226767	0.864729	0.996109	0.0226767	0.864812	0.997214	0.654932
k__Bacteria|p__Firmicutes|c__Bacilli|o__Bacilli_unclassified|f__Bacilli_unclassified|g__GGB4710|s__GGB4710_SGB6522|t__SGB6522	Stomach illness (N=261)	0.749167	0.0708341	0.742848	0.618259	0.0375842	0.677277	7.33137e-05
k__Bacteria|p__Firmicutes|c__Clostridia|o__Clostridiales|f__Lachnospiraceae|g__Coprococcus|s__Coprococcus_eutactus|t__SGB5121	Intestinal illness (N=103)	0.348839	0.0526236	0.70659	0.348838	0.053296	0.719082	7.33137e-05
k__Bacteria|p__Firmicutes|c__Clostridia|o__Clostridia_unclassified|f__Clostridia_unclassified|g__GGB9067|s__GGB9067_SGB13986|t__SGB13986	Arthritis (N=43)	-0.0233959	0.949082	1	-0.023396	0.949147	1	0.363907
k__Bacteria|p__Firmicutes|c__Clostridia|o__Clostridia_unclassified|f__Clostridia_unclassified|g__Clostridia_unclassified|s__Clostridia_unclassified_SGB4373|t__SGB4373	Painkillers (N=1184)	0.142379	0.857681	0.995745	0.0537832	0.633869	0.972428	0.483386
k__Bacteria|p__Firmicutes|c__Clostridia|o__Clostridia_unclassified|f__Clostridia_unclassified|g__Clostridia_unclassified|s__Clostridia_bacterium|t__SGB53819	Antibiotics (N=242)	0.278516	0.0576893	0.716678	0.278516	0.0591896	0.733259	7.33137e-05
k__Bacteria|p__Firmicutes|c__Clostridia|o__Clostridiales|f__Clostridiaceae|g__Clostridium|s__Clostridium_sp_AF27_2AA|t__SGB4712	Anti-diarrheal (N=60)	0.208314	0.803898	0.991087	0.0515774	0.584338	0.966248	0.0681017
k__Bacteria|p__Bacteroidetes|c__Bacteroidia|o__Bacteroidales|f__Prevotellaceae|g__Prevotella|s__Prevotella_stercorea|t__SGB1679	Anti-parasitic (N=49)	0.469893	0.0205198	0.573248	0.480091	0.0622968	0.736432	0.0341364
k__Bacteria|p__Firmicutes|c__Clostridia|o__Clostridia_unclassified|f__Clostridia_unclassified|g__Clostridia_unclassified|s__Clostridia_bacterium|t__SGB3988	Anti-fungal (N=41)	0.214379	0.310326	0.912109	0.227105	0.356159	0.926375	0.999927
k__Bacteria|p__Firmicutes|c__CFGB11737|o__OFGB11737|f__FGB11737|g__GGB34228|s__GGB34228_SGB72916|t__SGB72916	Vitamins (N=335)	0.182541	0.332299	0.917816	0.141057	0.264729	0.906609	7.33137e-05
k__Bacteria|p__Firmicutes|c__Clostridia|o__Clostridiales|f__Ruminococcaceae|g__GGB9590|s__GGB9590_SGB15012|t__SGB15012	Anti-hypertensive (N=82)	-0.152023	0.358843	0.925767	-0.200518	0.484751	0.953625	0.019793
k__Bacteria|p__Firmicutes|c__Clostridia|o__Clostridia_unclassified|f__Clostridia_unclassified|g__Clostridia_unclassified|s__Clostridia_bacterium|t__SGB14291	Reserved (N=1666)	-0.437758	0.271156	0.899675	-0.437758	0.272327	0.909126	0.0536871
k__Bacteria|p__Firmicutes|c__Clostridia|o__Clostridiales|f__Clostridiaceae|g__Clostridiaceae_unclassified|s__Clostridiaceae_unclassified_SGB4769|t__SGB4769	Nervous (N=950)	0.0154438	0.809053	0.991087	0.041585	0.929873	1	7.33137e-05
k__Bacteria|p__Firmicutes|c__Clostridia|o__Clostridiales|f__Ruminococcaceae|g__GGB9621|s__GGB9621_SGB15073|t__SGB15073	Openness (N=1550)	0.331244	0.00785305	0.45932	0.324966	0.00714506	0.464129	7.33137e-05
k__Bacteria|p__Firmicutes|c__Bacilli|o__Bacilli_unclassified|f__Bacilli_unclassified|g__Bacilli_unclassified|s__Bacilli_bacterium|t__SGB6606	Cognitive impairment (N=100)	-0.450748	0.2084	0.87063	-0.464395	0.225417	0.889827	7.33137e-05
k__Bacteria|p__Firmicutes|c__Clostridia|o__Clostridiales|f__Lachnospiraceae|g__Lachnospiraceae_unclassified|s__Lachnospiraceae_unclassified_SGB4882|t__SGB4882	Dementia (N=185)	0.233966	0.115148	0.804267	0.232083	0.113133	0.816126	7.33137e-05
k__Bacteria|p__Proteobacteria|c__CFGB2394|o__OFGB2394|f__FGB2394|g__GGB6544|s__GGB6544_SGB9243|t__SGB9243	Alcohol daily frequency	0.375961	0.150546	0.835954	0.375961	0.151599	0.848269	0.0996778
k__Bacteria|p__Firmicutes|c__Clostridia|o__Clostridiales|f__Clostridiaceae|g__Clostridium|s__Clostridium_ventriculi|t__SGB6190	Cigarette usage (N=82)	-0.00478696	0.989638	1	-0.00478696	0.989654	1	0.0304288
k__Bacteria|p__Firmicutes|c__CFGB1798|o__OFGB1798|f__FGB1798|g__GGB4769|s__GGB4769_SGB6602|t__SGB6602	Cigarette frequency	0.344663	0.281906	0.903987	0.344663	0.283884	0.91151	7.33137e-05
k__Bacteria|p__Firmicutes|c__Clostridia|o__Clostridiales|f__Ruminococcaceae|g__GGB9635|s__GGB9635_SGB15101|t__SGB15101	Mild anxiety (N=395)	0.0329841	0.575705	0.962424	-0.120905	0.893904	0.999203	0.920754
k__Bacteria|p__Firmicutes|c__Bacilli|o__Bacilli_unclassified|f__Bacilli_unclassified|g__GGB4750|s__GGB4750_SGB6579|t__SGB6579	Moderate anxiety (N=123)	0.311769	0.282884	0.904389	0.311769	0.283613	0.911362	0.283883
k__Bacteria|p__Firmicutes|c__Clostridia|o__Clostridiales|f__Lachnospiraceae|g__Dorea|s__Dorea_longicatena|t__SGB4582_group	Severe anxiety (N=59)	-0.163379	0.157095	0.843517	-0.183116	0.252173	0.901144	7.33137e-05
k__Bacteria|p__Firmicutes|c__Clostridia|o__Clostridiales|f__Ruminococcaceae|g__GGB9632|s__GGB9632_SGB15089|t__SGB15089	Mild depression (N=469)	0.161452	0.490807	0.952302	0.142397	0.443087	0.94583	7.33137e-05
k__Bacteria|p__Firmicutes|c__Clostridia|o__Clostridiales|f__Lachnospiraceae|g__Blautia|s__Blautia_massiliensis|t__SGB4826_group	Moderate depression (N=138)	0.110711	0.69325	0.977414	0.0794998	0.586725	0.966539	0.999927
k__Bacteria|p__Firmicutes|c__Clostridia|o__Clostridia_unclassified|f__Clostridia_unclassified|g__Clostridia_unclassified|s__Clostridia_bacterium|t__SGB15038	Severe depression (N=89)	0.0635312	0.676832	0.976204	0.0911477	0.77312	0.98837	0.948144
k__Bacteria|p__Firmicutes|c__Clostridia|o__Clostridiales|f__Clostridiaceae|g__Clostridiaceae_unclassified|s__Clostridiaceae_bacterium_OM08_6BH|t__SGB4768	Cat (N=960)	0.000768862	0.93698	1	0.00999068	0.995192	1	7.33137e-05
k__Bacteria|p__Firmicutes|c__Clostridia|o__Clostridiales|f__Ruminococcaceae|g__GGB9701|s__GGB9701_SGB15218|t__SGB15218	Dog (N=1384)	0.305652	0.360584	0.925922	0.305652	0.361828	0.927791	7.33137e-05
k__Bacteria|p__Firmicutes|c__Clostridia|o__Clostridiales|f__Lachnospiraceae|g__Fusicatenibacter|s__Fusicatenibacter_saccharivorans|t__SGB4874	Parakeet (N=157)	0.101313	0.576423	0.962531	0.0875159	0.527485	0.959336	0.413452
k__Bacteria|p__Firmicutes|c__Bacilli|o__Lactobacillales|f__Lactobacillaceae|g__Ligilactobacillus|s__Ligilactobacillus_ruminis|t__SGB7061	No pets (N=220)	0.119918	0.576202	0.962424	0.119918	0.576662	0.965431	0.030378
k__Bacteria|p__Firmicutes|c__Clostridia|o__Clostridia_unclassified|f__Clostridia_unclassified|g__Clostridia_unclassified|s__Clostridia_bacterium|t__SGB14190	Cow (N=535)	0.429254	0.584534	0.962915	0.198729	0.359595	0.927791	0.0486176
k__Bacteria|p__Firmicutes|c__Clostridia|o__Clostridiales|f__Ruminococcaceae|g__Ruminococcaceae_unclassified|s__Ruminococcaceae_unclassified_SGB69291|t__SGB69291	Goat (N=63)	0.904469	0.0165632	0.549667	0.903214	0.0172577	0.586759	0.0510112
k__Bacteria|p__Firmicutes|c__Clostridia|o__Clostridiales|f__Ruminococcaceae|g__GGB9687|s__GGB9687_SGB15191|t__SGB15191	Pig (N=269)	0.200888	0.426715	0.94085	0.212884	0.45556	0.948513	7.33137e-05
k__Bacteria|p__Firmicutes|c__Clostridia|o__Clostridiales|f__Ruminococcaceae|g__Ruminococcaceae_unclassified|s__Ruminococcaceae_bacterium|t__SGB15084	Chicken (N=1664)	0.116906	0.846031	0.994695	0.0608316	0.710986	0.981424	0.944294
k__Bacteria|p__Firmicutes|c__Clostridia|o__Clostridiales|f__Ruminococcaceae|g__GGB9604|s__GGB9604_SGB15036|t__SGB15036	Duck (N=636)	0.210725	0.434825	0.942664	0.210725	0.436056	0.944048	0.0351263
k__Bacteria|p__Firmicutes|c__Clostridia|o__Clostridiales|f__Ruminococcaceae|g__Ruminococcaceae_unclassified|s__Ruminococcaceae_unclassified_SGB15233|t__SGB15233	Turkey (N=413)	0.325429	0.787095	0.989247	-0.108221	0.533123	0.960662	7.33137e-05
k__Bacteria|p__Firmicutes|c__Clostridia|o__Clostridiales|f__Ruminococcaceae|g__GGB9636|s__GGB9636_SGB15108|t__SGB15108	Sheep (N=51)	0.0117144	0.981977	1	-0.0104337	0.984012	1	7.33137e-05
k__Bacteria|p__Firmicutes|c__Clostridia|o__Clostridiales|f__Ruminococcaceae|g__GGB9637|s__GGB9637_SGB15111|t__SGB15111	Geese (N=82)	0.0911218	0.697149	0.978112	0.0862113	0.682361	0.979238	7.33137e-05
k__Bacteria|p__Firmicutes|c__Bacilli|o__Bacilli_unclassified|f__Bacilli_unclassified|g__GGB4651|s__GGB4651_SGB6438|t__SGB6438	Horse (N=468)	0.00128472	0.998332	1	0.00128457	0.998334	1	7.33137e-05
k__Bacteria|p__Firmicutes|c__Clostridia|o__Clostridiales|f__Ruminococcaceae|g__GGB9705|s__GGB9705_SGB15224|t__SGB15224	Rabbit (N=176)	-0.0512442	0.648941	0.972274	-0.0576212	0.69608	0.979684	7.33137e-05
k__Bacteria|p__Firmicutes|c__Clostridia|o__Clostridiales|f__Lachnospiraceae|g__Coprococcus|s__Coprococcus_eutactus|t__SGB5117	No farm animals (N=171)	-0.0109294	0.303772	0.910128	-0.203788	0.962139	1	0.871587
k__Bacteria|p__Firmicutes|c__Clostridia|o__Clostridia_unclassified|f__Clostridia_unclassified|g__Clostridia_unclassified|s__Clostridia_bacterium|t__SGB4365	Mice (N=820)	0.617802	0.0720669	0.747074	0.437233	0.0378193	0.678075	7.33137e-05
k__Bacteria|p__Firmicutes|c__Clostridia|o__Clostridiales|f__Clostridiales_unclassified|g__Clostridiales_unclassified|s__Clostridiales_bacterium_KLE1615|t__SGB5090_group	Bat (N=546)	0.367571	0.0840445	0.769469	0.358224	0.0791277	0.768952	0.843025
k__Bacteria|p__Firmicutes|c__Clostridia|o__Clostridiales|f__Lachnospiraceae|g__Lachnospira|s__Lachnospira_sp_NSJ_43|t__SGB5087	Lizard (N=534)	0.277716	0.0899219	0.774289	0.277716	0.090563	0.788563	7.33137e-05
k__Bacteria|p__Bacteroidetes|c__Bacteroidia|o__Bacteroidales|f__Bacteroidaceae|g__Bacteroides|s__Bacteroides_uniformis|t__SGB1836_group	Snake (N=546)	0.225883	0.416121	0.937745	0.168899	0.356253	0.926375	0.388544
k__Bacteria|p__Firmicutes|c__Clostridia|o__Clostridiales|f__Ruminococcaceae|g__GGB9618|s__GGB9618_SGB15064|t__SGB15064	Bird (N=660)	0.055737	0.658575	0.973903	0.0616201	0.691167	0.979609	0.0524804
k__Bacteria|p__Elusimicrobia|c__Elusimicrobia|o__Elusimicrobiales|f__Elusimicrobiales_unclassified|g__Elusimicrobiales_unclassified|s__Elusimicrobiales_bacterium|t__SGB19692	Possum (N=588)	-0.285023	0.455412	0.946482	-0.304196	0.493347	0.954129	7.33137e-05
k__Bacteria|p__Firmicutes|c__Clostridia|o__Clostridiales|f__Clostridiaceae|g__Clostridium|s__Clostridium_sp_AM33_3|t__SGB4711	Rat (N=590)	-0.0528937	0.72401	0.981592	-0.0488412	0.714491	0.981786	7.33137e-05
k__Bacteria|p__Firmicutes|c__Clostridia|o__Clostridia_unclassified|f__Clostridia_unclassified|g__Clostridia_unclassified|s__Clostridia_bacterium|t__SGB14311	Squirrel (N=51)	-0.316652	0.108125	0.795349	-0.356781	0.166752	0.860149	7.33137e-05
k__Bacteria|p__Firmicutes|c__Clostridia|o__Clostridia_unclassified|f__Clostridia_unclassified|g__GGB9059|s__GGB9059_SGB13976|t__SGB13976	No wild animals (N=591)	-0.109255	0.619744	0.967398	-0.129697	0.677484	0.979043	0.992866
k__Bacteria|p__Firmicutes|c__Clostridia|o__Clostridiales|f__Ruminococcaceae|g__GGB9699|s__GGB9699_SGB15216|t__SGB15216	Beans	-0.0611	0.711271	0.980767	-0.100514	0.823656	0.993866	0.0473536
k__Bacteria|p__Firmicutes|c__Bacilli|o__Bacilli_unclassified|f__Bacilli_unclassified|g__Bacilli_unclassified|s__Bacilli_bacterium|t__SGB6529	Tortillas	-0.414035	0.152434	0.838323	-0.385416	0.188588	0.869723	0.0311329
k__Bacteria|p__Firmicutes|c__Clostridia|o__Clostridia_unclassified|f__Clostridia_unclassified|g__Clostridia_unclassified|s__Clostridia_bacterium|t__SGB14193	Rice	-0.113194	0.40816	0.93564	-0.184799	0.660876	0.977328	0.0569748
k__Bacteria|p__Firmicutes|c__Clostridia|o__Clostridia_unclassified|f__Clostridia_unclassified|g__Clostridia_unclassified|s__Clostridia_bacterium|t__SGB14017	Bread	0.0773666	0.729402	0.982179	0.0773667	0.729869	0.983227	0.0316005
k__Bacteria|p__Firmicutes|c__Bacilli|o__Bacilli_unclassified|f__Bacilli_unclassified|g__Bacilli_unclassified|s__Bacilli_bacterium|t__SGB6503	Milk	0.0338379	0.820913	0.991858	-0.0714664	0.916523	1	0.0689056
k__Bacteria|p__Firmicutes|c__Clostridia|o__Clostridiales|f__Lachnospiraceae|g__Blautia|s__Blautia_faecis|t__SGB4820	Yogurt	0.154304	0.491134	0.952302	0.149553	0.485217	0.953625	7.33137e-05
k__Bacteria|p__Firmicutes|c__Clostridia|o__Clostridia_unclassified|f__Clostridia_unclassified|g__Clostridia_unclassified|s__Clostridia_bacterium|t__SGB6370	Cream/butter	-0.0205438	0.890998	0.998868	-0.0318557	0.931483	1	7.33137e-05
k__Bacteria|p__Lentisphaerae|c__Lentisphaeria|o__Lentisphaeria_unclassified|f__Lentisphaeria_unclassified|g__Lentisphaeria_unclassified|s__Lentisphaeria_bacterium|t__SGB9209	Cheese	1.58835	0.595777	0.963989	0.332435	0.171166	0.863702	0.373434
k__Bacteria|p__Firmicutes|c__Clostridia|o__Clostridiales|f__Lachnospiraceae|g__Anaerobutyricum|s__Anaerobutyricum_hallii|t__SGB4532	Eggs	0.143275	0.443097	0.944344	0.143276	0.444614	0.945965	7.33137e-05
k__Bacteria|p__Firmicutes|c__Clostridia|o__Clostridiales|f__Lachnospiraceae|g__Mediterraneibacter|s__Mediterraneibacter_sp_gm002|t__SGB4553	Vegetables	-0.180624	0.263852	0.896357	-0.255092	0.440989	0.945252	7.33137e-05
k__Bacteria|p__Firmicutes|c__Clostridia|o__Clostridiales|f__Lachnospiraceae|g__Lachnospiraceae_unclassified|s__Lachnospiraceae_bacterium|t__SGB4648	Fruits	0.119373	0.711122	0.980767	0.113728	0.766217	0.987935	0.808617
k__Bacteria|p__Firmicutes|c__Bacilli|o__Bacilli_unclassified|f__Bacilli_unclassified|g__Bacilli_unclassified|s__Bacilli_bacterium|t__SGB6868	Natural juice	-0.36578	0.579684	0.962823	-0.370909	0.586599	0.966539	7.33137e-05
k__Bacteria|p__Firmicutes|c__Clostridia|o__Clostridia_unclassified|f__Clostridia_unclassified|g__Clostridia_unclassified|s__Clostridia_unclassified_SGB4374|t__SGB4374	Chicken	-0.212764	0.755732	0.985586	-0.208668	0.752252	0.986689	0.211038
k__Bacteria|p__Bacteroidetes|c__Bacteroidia|o__Bacteroidales|f__Rikenellaceae|g__GGB1617|s__GGB1617_SGB2214|t__SGB2214	Beef/pork	-0.138086	0.553434	0.959266	-0.150237	0.585852	0.96638	7.33137e-05
k__Bacteria|p__Kiritimatiellaeota|c__Kiritimatiellae|o__Kiritimatiellae_unclassified|f__Kiritimatiellae_unclassified|g__Kiritimatiellae_unclassified|s__Kiritimatiellae_bacterium|t__SGB17364	Ham/sausages/hotdog	-0.270537	0.483334	0.951694	-0.270537	0.483888	0.953428	0.127599
k__Bacteria|p__Firmicutes|c__Clostridia|o__Clostridiales|f__Ruminococcaceae|g__GGB9634|s__GGB9634_SGB15099|t__SGB15099	Fish	0.0410491	0.309477	0.912109	-0.197618	0.846639	0.996106	0.800896
k__Bacteria|p__Firmicutes|c__Bacilli|o__Bacilli_unclassified|f__Bacilli_unclassified|g__GGB4693|s__GGB4693_SGB6491|t__SGB6491	Diet diversity score	0.208937	0.670402	0.975422	-0.228933	0.72729	0.983227	0.18118
k__Bacteria|p__Firmicutes|c__Clostridia|o__Clostridiales|f__Ruminococcaceae|g__GGB3185|s__GGB3185_SGB4208|t__SGB4208	Living with partner (N=1232)	-0.206252	0.46213	0.948443	-0.22414	0.499447	0.954364	0.998442
k__Bacteria|p__Firmicutes|c__Bacilli|o__Bacilli_unclassified|f__Bacilli_unclassified|g__GGB4700|s__GGB4700_SGB6506|t__SGB6506	Number of partners	-0.059236	0.921912	1	-0.0299593	0.855935	0.996487	7.33137e-05
k__Bacteria|p__Firmicutes|c__Bacilli|o__Bacilli_unclassified|f__Bacilli_unclassified|g__Bacilli_unclassified|s__Bacilli_bacterium|t__SGB58483	Grades 1-3 (N=920)	NA	NA	NA	NA	NA	NA	NA
k__Bacteria|p__Firmicutes|c__Clostridia|o__Clostridia_unclassified|f__Clostridia_unclassified|g__Clostridia_unclassified|s__Clostridia_bacterium|t__SGB14078	Grades 4-6 (N=528)	0.185813	0.639257	0.970008	0.253472	0.730903	0.983389	0.0894267
k__Bacteria|p__Proteobacteria|c__Alphaproteobacteria|o__Alphaproteobacteria_unclassified|f__Alphaproteobacteria_unclassified|g__Alphaproteobacteria_unclassified|s__Alphaproteobacteria_bacterium|t__SGB9324	Grades >6 (N=129)	-0.0227179	0.924298	1	-0.0301066	0.943033	1	0.622015
k__Bacteria|p__Firmicutes|c__Clostridia|o__Clostridiales|f__Ruminococcaceae|g__Ruminococcus|s__Ruminococcus_sp_JE7A12|t__SGB4272	Friend ties (same building)	-0.562292	0.0692568	0.740645	-0.540212	0.0609019	0.734411	0.0280641
k__Bacteria|p__Firmicutes|c__Clostridia|o__Clostridia_unclassified|f__Clostridia_unclassified|g__GGB4569|s__GGB4569_SGB6312|t__SGB6312	Friend ties (different building)	-0.715789	0.275696	0.902455	-0.71579	0.278205	0.910539	7.33137e-05
k__Bacteria|p__Firmicutes|c__Bacilli|o__Bacilli_unclassified|f__Bacilli_unclassified|g__GGB4714|s__GGB4714_SGB6528|t__SGB6528	Betweenness (friendship)	-0.820612	0.813345	0.991087	-0.13233	0.170235	0.862513	7.33137e-05
k__Bacteria|p__Firmicutes|c__Bacilli|o__Bacilli_unclassified|f__Bacilli_unclassified|g__GGB4713|s__GGB4713_SGB6526|t__SGB6526	Transitivity (friendship)	-0.0764779	0.98245	1	-0.00631265	0.797846	0.991075	7.33137e-05
k__Bacteria|p__Firmicutes|c__Clostridia|o__Clostridiales|f__Lachnospiraceae|g__GGB3617|s__GGB3617_SGB4891|t__SGB4891	Familial ties (same building)	-0.324192	0.213744	0.873012	-0.301798	0.182545	0.866564	0.0505951
k__Bacteria|p__Firmicutes|c__Clostridia|o__Clostridia_unclassified|f__Clostridia_unclassified|g__Clostridia_unclassified|s__Clostridia_unclassified_SGB4367|t__SGB4367	Family ties (different building)	-0.0131249	0.970933	1	0.00739692	0.948635	1	0.0281903
k__Bacteria|p__Firmicutes|c__Bacilli|o__Bacilli_unclassified|f__Bacilli_unclassified|g__GGB4638|s__GGB4638_SGB6417|t__SGB6417	Betweeness (familial)	0.0770482	0.858267	0.99583	0.0770482	0.858643	0.996665	0.0422347
k__Bacteria|p__Firmicutes|c__Bacilli|o__Bacilli_unclassified|f__Bacilli_unclassified|g__GGB4701|s__GGB4701_SGB6508|t__SGB6508	Transitivity (familial)	0.0623929	0.858946	0.99583	0.0639896	0.862657	0.997035	0.906151
k__Bacteria|p__Proteobacteria|c__Alphaproteobacteria|o__Alphaproteobacteria_unclassified|f__Alphaproteobacteria_unclassified|g__Alphaproteobacteria_unclassified|s__Alphaproteobacteria_bacterium|t__SGB9311	Degree (all ties)	0.720948	0.760299	0.986265	0.154998	0.26907	0.907454	0.160855
k__Bacteria|p__Candidatus_Melainabacteria|c__Candidatus_Melainabacteria_unclassified|o__Candidatus_Gastranaerophilales|f__Candidatus_Gastranaerophilales_unclassified|g__Candidatus_Gastranaerophilales_unclassified|s__Candidatus_Gastranaerophilales_bacterium|t__SGB8629	Clustering coefficient (all ties)	0.313828	0.450238	0.945186	0.344469	0.492056	0.954129	0.0321547
k__Bacteria|p__Bacteroidetes|c__Bacteroidia|o__Bacteroidales|f__Prevotellaceae|g__Prevotellamassilia|s__Prevotellamassilia_timonensis|t__SGB1477_group	Betweenness (all ties)	0.458416	0.0350653	0.647259	0.458416	0.0354388	0.672845	7.33137e-05
k__Bacteria|p__Bacteroidetes|c__CFGB671|o__OFGB671|f__FGB671|g__GGB1669|s__GGB1669_SGB2285|t__SGB2285	Kin percentage (to third degree)	-0.501094	0.0307081	0.631705	-0.524811	0.0415369	0.692247	0.99031
k__Bacteria|p__Firmicutes|c__Clostridia|o__Clostridiales|f__Lachnospiraceae|g__Lachnospiraceae_unclassified|s__Lachnospiraceae_unclassified_SGB4904|t__SGB4904	Altruism	-0.213004	0.56752	0.961682	-0.216755	0.582067	0.966141	0.0861157
k__Bacteria|p__Firmicutes|c__Clostridia|o__Clostridia_unclassified|f__Clostridia_unclassified|g__Clostridia_unclassified|s__Clostridia_bacterium|t__SGB14110	Risk taking	0.584817	0.165007	0.848408	0.559546	0.172692	0.864191	7.33137e-05
k__Bacteria|p__Firmicutes|c__Clostridia|o__Clostridia_unclassified|f__Clostridia_unclassified|g__Clostridia_unclassified|s__Clostridia_bacterium|t__SGB4329	Washing hands (N=1603)	0.323015	0.364406	0.926498	0.323015	0.365372	0.929136	0.0206002
k__Bacteria|p__Firmicutes|c__Clostridia|o__Clostridiales|f__Clostridiaceae|g__Butyricicoccus|s__Butyricicoccus_sp_AM29_23AC|t__SGB14991	Distance to village center	0.259278	0.10678	0.793156	0.241344	0.0849471	0.778214	7.33137e-05
k__Bacteria|p__Firmicutes|c__Clostridia|o__Clostridia_unclassified|f__Clostridia_unclassified|g__Clostridia_unclassified|s__Clostridia_bacterium|t__SGB14263	Distance to main road	0.217669	0.40432	0.93564	0.217669	0.405291	0.93791	0.089093
k__Bacteria|p__Firmicutes|c__Clostridia|o__Clostridia_unclassified|f__Clostridia_unclassified|g__Clostridia_unclassified|s__Clostridia_bacterium|t__SGB14081	Number of churches	0.281807	0.781362	0.988369	0.281807	0.782097	0.989806	0.999927
k__Bacteria|p__Firmicutes|c__Clostridia|o__Clostridia_unclassified|f__Clostridia_unclassified|g__Clostridia_unclassified|s__Clostridia_unclassified_SGB20792|t__SGB20792	Altitude	-0.306795	0.183275	0.859581	-0.306795	0.184175	0.866564	0.984857
k__Bacteria|p__Firmicutes|c__Clostridia|o__Clostridia_unclassified|f__Clostridia_unclassified|g__GGB9278|s__GGB9278_SGB14230|t__SGB14230	Travel	0.211034	0.409875	0.936328	0.211034	0.410589	0.938249	0.970128
k__Bacteria|p__Firmicutes|c__Clostridia|o__Clostridiales|f__Ruminococcaceae|g__GGB9636|s__GGB9636_SGB15109|t__SGB15109	Monthly expenditure	0.143413	0.432878	0.942473	0.283593	0.757912	0.987317	0.125464
k__Bacteria|p__Firmicutes|c__Clostridia|o__Clostridiales|f__Lachnospiraceae|g__GGB3632|s__GGB3632_SGB4920|t__SGB4920	Household size	0.0713932	0.68665	0.976537	0.0638311	0.660437	0.977248	0.541441
k__Bacteria|p__Firmicutes|c__Clostridia|o__Clostridiales|f__Ruminococcaceae|g__GGB9677|s__GGB9677_SGB15180|t__SGB15180	Household wealth index	-0.387455	0.220179	0.876923	-0.372368	0.211451	0.881623	0.858638
k__Bacteria|p__Firmicutes|c__Clostridia|o__Clostridia_unclassified|f__Clostridia_unclassified|g__Clostridia_unclassified|s__Clostridia_bacterium|t__SGB14004	TV (N=958)	-0.128986	0.749914	0.985003	-0.128986	0.75016	0.986228	7.33137e-05
k__Bacteria|p__Firmicutes|c__Clostridia|o__Clostridia_unclassified|f__Clostridia_unclassified|g__Clostridia_unclassified|s__Clostridia_bacterium|t__SGB14001	No electronics (N=89)	0.708465	0.141132	0.828676	0.708464	0.143937	0.844972	0.153021
k__Bacteria|p__Firmicutes|c__Bacilli|o__Bacilli_unclassified|f__Bacilli_unclassified|g__Bacilli_unclassified|s__Bacilli_bacterium|t__SGB6517	Earth/Sand floor (N=594)	0.619717	0.0332809	0.639407	0.693673	0.311995	0.917989	0.0231213
k__Bacteria|p__Verrucomicrobia|c__Opitutae|o__Opitutales|f__Opitutales_unclassified|g__GGB6128|s__GGB6128_SGB8774|t__SGB8774	Ceramic floor (N=151)	0.120053	0.877018	0.997378	0.120053	0.877328	0.997693	7.33137e-05
k__Bacteria|p__Firmicutes|c__Clostridia|o__Clostridia_unclassified|f__Clostridia_unclassified|g__Clostridia_unclassified|s__Clostridia_unclassified_SGB6385|t__SGB6385	Glass windows (N=86)	-0.754397	0.192599	0.864915	-0.855457	0.25372	0.901948	7.33137e-05
k__Bacteria|p__Firmicutes|c__Clostridia|o__Clostridiales|f__Ruminococcaceae|g__GGB9635|s__GGB9635_SGB15100|t__SGB15100	Unfinished windows (N=59)	-0.321877	0.34814	0.922874	-0.228779	0.21968	0.887404	0.109326
k__Bacteria|p__Firmicutes|c__Clostridia|o__Clostridiales|f__Lachnospiraceae|g__Lachnospiraceae_unclassified|s__Lachnospiraceae_unclassified_SGB26919|t__SGB26919	Clay/mud walls (N=1256)	0.00989571	0.965157	1	0.00989578	0.96521	1	0.0981881
k__Bacteria|p__Proteobacteria|c__Alphaproteobacteria|o__Alphaproteobacteria_unclassified|f__Alphaproteobacteria_unclassified|g__Alphaproteobacteria_unclassified|s__Alphaproteobacteria_bacterium|t__SGB9320	Cement walls (N=402)	0.274535	0.769255	0.986893	0.133612	0.675529	0.979043	7.33137e-05
k__Bacteria|p__Firmicutes|c__Clostridia|o__Clostridia_unclassified|f__Clostridia_unclassified|g__Clostridia_unclassified|s__Clostridia_bacterium|t__SGB14242	Concrete roof (N=37)	-0.266068	0.554191	0.959316	-0.31842	0.621457	0.971076	0.0269147
k__Bacteria|p__Firmicutes|c__Bacilli|o__Bacilli_unclassified|f__Bacilli_unclassified|g__GGB4676|s__GGB4676_SGB6465|t__SGB6465	Sleeping rooms	-0.291018	0.261943	0.895101	-0.291018	0.263089	0.906246	0.913244
k__Bacteria|p__Firmicutes|c__Clostridia|o__Clostridia_unclassified|f__Clostridia_unclassified|g__GGB4549|s__GGB4549_SGB6271|t__SGB6271	Spring(protected) (N=1441)	-0.00121048	0.566569	0.9616	0.275945	0.998305	1	0.146338
k__Bacteria|p__Firmicutes|c__Clostridia|o__Clostridia_unclassified|f__Clostridia_unclassified|g__Clostridia_unclassified|s__Clostridia_unclassified_SGB13993|t__SGB13993	Tube well (N=91)	-0.339099	0.187689	0.8626	-0.339051	0.189687	0.870113	0.969064
k__Bacteria|p__Firmicutes|c__Clostridia|o__Clostridia_unclassified|f__Clostridia_unclassified|g__Clostridia_unclassified|s__Clostridia_bacterium|t__SGB3989	Dug well(unprotected) (N=32)	-0.396784	0.148071	0.834312	-0.383278	0.136638	0.840371	0.0189328
k__Bacteria|p__Proteobacteria|c__Alphaproteobacteria|o__Alphaproteobacteria_unclassified|f__Alphaproteobacteria_unclassified|g__Alphaproteobacteria_unclassified|s__Alphaproteobacteria_bacterium|t__SGB9323	Hemoglobin A1c	-0.0140948	0.841021	0.994586	-0.0621549	0.963953	1	0.0603439
k__Bacteria|p__Firmicutes|c__Clostridia|o__Clostridia_unclassified|f__Clostridia_unclassified|g__Clostridia_unclassified|s__Clostridia_bacterium|t__SGB14185	Mean arterial pressure	-0.239009	0.449951	0.945128	-0.239009	0.451329	0.947601	0.946102
k__Bacteria|p__Firmicutes|c__Clostridia|o__Clostridia_unclassified|f__Clostridia_unclassified|g__Clostridia_unclassified|s__Clostridia_unclassified_SGB4372|t__SGB4372	Body mass index	-0.232817	0.410609	0.936328	-0.247512	0.44075	0.945198	0.0393696
k__Bacteria|p__Firmicutes|c__Clostridia|o__Clostridia_unclassified|f__Clostridia_unclassified|g__Clostridia_unclassified|s__Clostridia_unclassified_SGB6293|t__SGB6293	Heart rate	0.528047	0.573539	0.962424	0.206396	0.207049	0.878599	0.0987132
k__Bacteria|p__Firmicutes|c__Clostridia|o__Clostridia_unclassified|f__Clostridia_unclassified|g__Clostridia_unclassified|s__Clostridia_bacterium|t__SGB14216	Oxygen saturation	0.438244	0.434619	0.942664	0.437648	0.55788	0.963525	0.0221517
k__Bacteria|p__Bacteroidetes|c__Bacteroidia|o__Bacteroidales|f__Bacteroidaceae|g__Bacteroidaceae_unclassified|s__Bacteroidaceae_bacterium|t__SGB1404	Hemoglobin total	-0.0112508	0.949799	1	-0.0112712	0.94991	1	0.0329203
k__Bacteria|p__Firmicutes|c__Clostridia|o__Clostridia_unclassified|f__Clostridia_unclassified|g__Clostridia_unclassified|s__Clostridia_bacterium|t__SGB14832	Poor (N=223)	-0.458753	0.400568	0.935443	-0.460576	0.404434	0.937639	0.0118095
k__Bacteria|p__Firmicutes|c__Clostridia|o__Clostridiales|f__Lachnospiraceae|g__Lachnospiraceae_unclassified|s__Lachnospiraceae_bacterium|t__SGB4906	Fair (N=969)	-0.291774	0.521693	0.954731	-0.293295	0.525178	0.959023	0.557187
k__Bacteria|p__Firmicutes|c__Bacilli|o__Bacilli_unclassified|f__Bacilli_unclassified|g__GGB4669|s__GGB4669_SGB6458|t__SGB6458	Very good (N=79)	0.0149387	0.948699	1	0.0225531	0.966121	1	7.33137e-05
k__Bacteria|p__Firmicutes|c__Clostridia|o__Clostridia_unclassified|f__Clostridia_unclassified|g__Clostridia_unclassified|s__Clostridia_bacterium|t__SGB3940	Excellent (N=132)	0.102917	0.685251	0.976372	0.102916	0.685556	0.979438	7.33137e-05
k__Bacteria|p__Firmicutes|c__Bacilli|o__Bacilli_unclassified|f__Bacilli_unclassified|g__Bacilli_unclassified|s__Bacilli_unclassified_SGB6478|t__SGB6478	Cough (N=413)	-0.059911	0.790364	0.989615	-0.0566828	0.781569	0.989786	0.252284
k__Bacteria|p__Firmicutes|c__Clostridia|o__Clostridia_unclassified|f__Clostridia_unclassified|g__Clostridia_unclassified|s__Clostridia_bacterium|t__SGB14215	Bristol stool scale	-0.0700811	0.757652	0.985699	-0.0665575	0.767761	0.987935	0.0470955
k__Bacteria|p__Firmicutes|c__Clostridia|o__Clostridiales|f__Ruminococcaceae|g__Ruminococcus|s__Ruminococcus_champanellensis|t__SGB4418	Diarrhea (N=85)	-0.142073	0.544345	0.958102	-0.142033	0.544835	0.961951	0.861727
k__Bacteria|p__Firmicutes|c__Clostridia|o__Clostridiales|f__Ruminococcaceae|g__GGB9634|s__GGB9634_SGB15097|t__SGB15097	Diabetes (N=40)	0.643394	0.363095	0.926498	0.305928	0.106741	0.80815	0.888099
k__Bacteria|p__Firmicutes|c__Clostridia|o__Clostridiales|f__Ruminococcaceae|g__Pseudoruminococcus|s__Pseudoruminococcus_massiliensis|t__SGB4280	Allergies (N=124)	0.452186	0.562137	0.961096	0.370957	0.483846	0.953428	0.0503747
k__Bacteria|p__Firmicutes|c__Clostridia|o__Clostridia_unclassified|f__Clostridia_unclassified|g__GGB9347|s__GGB9347_SGB14313|t__SGB14313	Heart disease (N=59)	-0.418824	0.0743177	0.75284	-0.393068	0.0599562	0.733509	0.516285
k__Bacteria|p__Firmicutes|c__Clostridia|o__Clostridiales|f__Lachnospiraceae|g__Anaerotignum|s__Anaerotignum_faecicola|t__SGB5190	Asthma (N=62)	0.0685911	0.799114	0.990666	0.0438506	0.691558	0.979609	7.33137e-05
k__Bacteria|p__Firmicutes|c__Clostridia|o__Clostridia_unclassified|f__Clostridia_unclassified|g__Clostridia_unclassified|s__Clostridia_bacterium|t__SGB47307	Stomach illness (N=261)	-0.851469	0.263769	0.896357	-0.68945	0.202632	0.877264	0.0348215
k__Bacteria|p__Firmicutes|c__Clostridia|o__Clostridiales|f__Ruminococcaceae|g__Ruminococcaceae_unclassified|s__Ruminococcaceae_bacterium|t__SGB15355	Intestinal illness (N=103)	-0.351852	0.397786	0.93503	-0.302976	0.350083	0.925153	0.999927
k__Bacteria|p__Firmicutes|c__Clostridia|o__Clostridiales|f__Lachnospiraceae|g__Faecalicatena|s__Faecalicatena_fissicatena|t__SGB4871_group	Arthritis (N=43)	-0.127902	0.527241	0.95587	-0.160826	0.629596	0.971843	7.33137e-05
k__Bacteria|p__Bacteroidetes|c__Bacteroidia|o__Bacteroidales|f__Bacteroidales_unclassified|g__Bacteroidales_unclassified|s__Bacteroidales_unclassified_SGB2076|t__SGB2076	Painkillers (N=1184)	0.27757	0.667111	0.974961	0.277571	0.667719	0.978056	0.0198015
k__Bacteria|p__Firmicutes|c__Bacilli|o__Bacilli_unclassified|f__Bacilli_unclassified|g__Bacilli_unclassified|s__Bacilli_unclassified_SGB6502|t__SGB6502	Antibiotics (N=242)	-0.376234	0.54066	0.95733	-0.212596	0.27834	0.910564	0.801167
k__Bacteria|p__Firmicutes|c__Clostridia|o__Clostridiales|f__Ruminococcaceae|g__Ruminococcaceae_unclassified|s__Ruminococcaceae_bacterium|t__SGB15353	Anti-diarrheal (N=60)	0.29808	0.695628	0.977818	0.0992844	0.376056	0.931746	0.0234614
k__Bacteria|p__Firmicutes|c__Clostridia|o__Clostridiales|f__Ruminococcaceae|g__Ruminococcaceae_unclassified|s__Ruminococcaceae_unclassified_SGB69292|t__SGB69292	Anti-parasitic (N=49)	0.4722	0.0543343	0.710346	0.614906	0.169236	0.862195	0.677954
k__Bacteria|p__Firmicutes|c__Clostridia|o__Clostridiales|f__Ruminococcaceae|g__GGB13580|s__GGB13580_SGB20916|t__SGB20916	Anti-fungal (N=41)	0.0693026	0.84955	0.994987	0.0693032	0.849791	0.996214	0.0584057
k__Bacteria|p__Firmicutes|c__Clostridia|o__Clostridiales|f__Lachnospiraceae|g__Lachnospiraceae_unclassified|s__Lachnospiraceae_bacterium|t__SGB48024	Vitamins (N=335)	0.137256	0.274825	0.901804	0.175491	0.397332	0.937056	0.0470587
k__Bacteria|p__Firmicutes|c__Clostridia|o__Clostridiales|f__Ruminococcaceae|g__GGB9697|s__GGB9697_SGB15213|t__SGB15213	Anti-hypertensive (N=82)	-0.174267	0.545128	0.958122	-0.246555	0.669822	0.97842	7.33137e-05
k__Bacteria|p__Firmicutes|c__Clostridia|o__Clostridia_unclassified|f__Clostridia_unclassified|g__Clostridia_unclassified|s__Clostridia_bacterium|t__SGB13987	Reserved (N=1666)	-0.39119	0.210642	0.872502	-0.46139	0.302051	0.917295	7.33137e-05
k__Bacteria|p__Firmicutes|c__Clostridia|o__Clostridiales|f__Eubacteriaceae|g__Eubacterium|s__Eubacterium_sp_AF22_8LB|t__SGB6816	Nervous (N=950)	0.0443303	0.954721	1	0.0179741	0.890065	0.999203	0.641539
k__Bacteria|p__Firmicutes|c__Clostridia|o__Clostridiales|f__Eubacteriaceae|g__Eubacteriaceae_unclassified|s__Eubacteriaceae_bacterium|t__SGB5058	Openness (N=1550)	1.81262	0.139284	0.825992	1.98567	0.185293	0.867119	0.0138241
k__Bacteria|p__Firmicutes|c__Clostridia|o__Clostridiales|f__Ruminococcaceae|g__Ruminococcaceae_unclassified|s__Ruminococcaceae_bacterium|t__SGB4419	Cognitive impairment (N=100)	0.026213	0.895329	0.998894	0.0376275	0.927238	1	0.999927
k__Bacteria|p__Firmicutes|c__Clostridia|o__Clostridiales|f__Ruminococcaceae|g__GGB9591|s__GGB9591_SGB15013|t__SGB15013	Dementia (N=185)	-0.336603	0.371509	0.927872	-0.296774	0.314043	0.91876	7.33137e-05
k__Bacteria|p__Firmicutes|c__CFGB2950|o__OFGB2950|f__FGB2950|g__GGB9291|s__GGB9291_SGB14248|t__SGB14248	Alcohol daily frequency	-0.204058	0.523196	0.955042	-0.204058	0.524328	0.95899	7.33137e-05
k__Bacteria|p__Firmicutes|c__Clostridia|o__Clostridiales|f__Lachnospiraceae|g__Roseburia|s__Roseburia_sp_AM59_24XD|t__SGB4654	Cigarette usage (N=82)	0.294554	0.296619	0.908678	0.294554	0.298264	0.916345	0.0736318
k__Bacteria|p__Firmicutes|c__Bacilli|o__Bacilli_unclassified|f__Bacilli_unclassified|g__Bacilli_unclassified|s__Bacilli_bacterium|t__SGB6427	Cigarette frequency	-0.0127159	0.985331	1	-0.00926389	0.979945	1	0.2212
k__Bacteria|p__Firmicutes|c__Clostridia|o__Clostridia_unclassified|f__Clostridia_unclassified|g__Clostridia_unclassified|s__Clostridia_bacterium|t__SGB14205	Mild anxiety (N=395)	0.114959	0.611008	0.966478	0.100575	0.568334	0.965406	0.0471926
k__Bacteria|p__Firmicutes|c__Clostridia|o__Clostridia_unclassified|f__Clostridia_unclassified|g__Clostridia_unclassified|s__Clostridia_bacterium|t__SGB13978	Moderate anxiety (N=123)	0.232047	0.420314	0.939358	0.247114	0.453411	0.947852	7.33137e-05
k__Bacteria|p__Firmicutes|c__Clostridia|o__Clostridia_unclassified|f__Clostridia_unclassified|g__Clostridia_unclassified|s__Clostridia_bacterium|t__SGB14199	Severe anxiety (N=59)	-0.262048	0.390861	0.932608	-0.305393	0.478176	0.952904	0.971791
k__Bacteria|p__Firmicutes|c__Clostridia|o__Clostridiales|f__Lachnospiraceae|g__Roseburia|s__Roseburia_hominis|t__SGB4936	Mild depression (N=469)	0.0167117	0.938104	1	0.0116325	0.911258	1	0.343727
k__Bacteria|p__Firmicutes|c__Bacilli|o__Bacilli_unclassified|f__Bacilli_unclassified|g__GGB4678|s__GGB4678_SGB6468|t__SGB6468	Moderate depression (N=138)	0.670212	0.115517	0.804738	0.683193	0.124673	0.827389	0.193455
k__Bacteria|p__Firmicutes|c__Clostridia|o__Clostridia_unclassified|f__Clostridia_unclassified|g__Clostridia_unclassified|s__Clostridia_bacterium|t__SGB14011	Severe depression (N=89)	-0.303682	0.506556	0.953188	-0.303682	0.507656	0.955308	7.33137e-05
k__Bacteria|p__Firmicutes|c__Clostridia|o__Clostridia_unclassified|f__Clostridia_unclassified|g__Clostridia_unclassified|s__Clostridia_bacterium|t__SGB4153	Cat (N=960)	-0.122204	0.653999	0.97315	-0.137313	0.688587	0.979534	0.0668695
k__Bacteria|p__Firmicutes|c__Clostridia|o__Clostridia_unclassified|f__Clostridia_unclassified|g__Clostridia_unclassified|s__Clostridia_bacterium|t__SGB14136	Dog (N=1384)	0.34112	0.310074	0.912109	0.34112	0.310963	0.917989	7.33137e-05
k__Bacteria|p__Firmicutes|c__Clostridia|o__Clostridiales|f__Ruminococcaceae|g__GGB9633|s__GGB9633_SGB15091|t__SGB15091	Parakeet (N=157)	0.443451	0.502051	0.953188	0.235756	0.334099	0.921204	0.164946
k__Bacteria|p__Firmicutes|c__Bacilli|o__Bacilli_unclassified|f__Bacilli_unclassified|g__Bacilli_unclassified|s__Bacilli_bacterium|t__SGB6452	No pets (N=220)	0.763066	0.345439	0.922746	0.771189	0.358829	0.927489	0.0907602
k__Bacteria|p__Firmicutes|c__Clostridia|o__Clostridia_unclassified|f__Clostridia_unclassified|g__Clostridia_unclassified|s__Clostridia_bacterium|t__SGB14250	Cow (N=535)	0.218052	0.497181	0.952715	0.218053	0.498098	0.954364	0.0184039
k__Bacteria|p__Firmicutes|c__Bacilli|o__Bacilli_unclassified|f__Bacilli_unclassified|g__Bacilli_unclassified|s__Bacilli_bacterium|t__SGB6486	Goat (N=63)	-0.258292	0.48105	0.951667	-0.34947	0.605034	0.969206	7.33137e-05
k__Bacteria|p__Firmicutes|c__Clostridia|o__Clostridiales|f__Ruminococcaceae|g__Ruminococcaceae_unclassified|s__Ruminococcaceae_unclassified_SGB15257|t__SGB15257	Pig (N=269)	0.329094	0.413294	0.937419	-0.232937	0.576179	0.965431	7.33137e-05
k__Bacteria|p__Actinobacteria|c__Actinobacteria|o__Bifidobacteriales|f__Bifidobacteriaceae|g__Bifidobacterium|s__Bifidobacterium_adolescentis|t__SGB17244	Chicken (N=1664)	0.0498562	0.684081	0.976372	0.0751387	0.788582	0.990253	7.33137e-05
k__Bacteria|p__Firmicutes|c__Clostridia|o__Clostridiales|f__Ruminococcaceae|g__Faecalibacterium|s__Faecalibacterium_prausnitzii|t__SGB15322	Duck (N=636)	0.0258386	0.96623	1	-0.00616929	0.865446	0.997222	0.402917
k__Bacteria|p__Firmicutes|c__Clostridia|o__Clostridia_unclassified|f__Clostridia_unclassified|g__Clostridia_unclassified|s__Clostridia_bacterium|t__SGB4122	Turkey (N=413)	0.318047	0.31779	0.91442	0.318786	0.320532	0.919486	0.125007
k__Bacteria|p__Bacteroidetes|c__Bacteroidia|o__Bacteroidales|f__Rikenellaceae|g__Alistipes|s__Alistipes_senegalensis|t__SGB2296	Sheep (N=51)	0.835454	0.125007	0.813562	0.529373	0.116373	0.819872	0.951657
k__Bacteria|p__Bacteroidetes|c__Bacteroidia|o__Bacteroidales|f__Prevotellaceae|g__GGB12985|s__GGB12985_SGB20152|t__SGB20152	Geese (N=82)	0.0245211	0.936142	1	0.024636	0.93651	1	7.33137e-05
k__Bacteria|p__Actinobacteria|c__Actinobacteria|o__Bifidobacteriales|f__Bifidobacteriaceae|g__Bifidobacterium|s__Bifidobacterium_pseudocatenulatum|t__SGB17237	Horse (N=468)	-0.126412	0.661857	0.974312	-0.187505	0.776224	0.988707	0.999927
k__Bacteria|p__Bacteroidetes|c__Bacteroidia|o__Bacteroidales|f__Odoribacteraceae|g__Butyricimonas|s__Butyricimonas_faecalis|t__SGB1782	Rabbit (N=176)	0.266193	0.147374	0.834174	0.289028	0.22406	0.88901	0.0523381
k__Bacteria|p__Firmicutes|c__Bacilli|o__Lactobacillales|f__Enterococcaceae|g__Enterococcus|s__Enterococcus_faecium|t__SGB7967	No farm animals (N=171)	-1.26004	0.216314	0.874605	-1.26004	0.222034	0.888311	7.33137e-05
k__Bacteria|p__Firmicutes|c__Clostridia|o__Clostridiales|f__Ruminococcaceae|g__Ruminococcaceae_unclassified|s__Ruminococcaceae_unclassified_SGB4191|t__SGB4191	Mice (N=820)	0.0911811	0.608041	0.965523	0.091181	0.608293	0.969233	0.0409146
k__Bacteria|p__Proteobacteria|c__Deltaproteobacteria|o__Desulfovibrionales|f__Desulfovibrionaceae|g__Bilophila|s__Bilophila_wadsworthia|t__SGB15452	Bat (N=546)	-0.272783	0.242054	0.886087	-0.263634	0.228143	0.891385	7.33137e-05
k__Bacteria|p__Firmicutes|c__Clostridia|o__Clostridia_unclassified|f__Clostridia_unclassified|g__Clostridia_unclassified|s__Clostridia_unclassified_SGB14196|t__SGB14196	Lizard (N=534)	-0.554336	0.192185	0.86479	-0.584573	0.220769	0.887612	0.0143559
k__Bacteria|p__Bacteroidetes|c__Bacteroidia|o__Bacteroidales|f__Rikenellaceae|g__Alistipes|s__Alistipes_putredinis|t__SGB2318	Snake (N=546)	0.713719	0.20363	0.869187	0.468921	0.0919485	0.790016	7.33137e-05
k__Bacteria|p__Firmicutes|c__Bacilli|o__Bacilli_unclassified|f__Bacilli_unclassified|g__GGB4708|s__GGB4708_SGB6518|t__SGB6518	Bird (N=660)	-1.21439	0.0270812	0.606885	-0.490528	0.000228373	0.0925193	0.650045
k__Bacteria|p__Firmicutes|c__Clostridia|o__Clostridiales|f__Lachnospiraceae|g__Blautia|s__Blautia_sp_AF19_10LB|t__SGB4810	Possum (N=588)	-0.133061	0.623536	0.967398	-0.125085	0.603768	0.968918	7.33137e-05
k__Bacteria|p__Firmicutes|c__Clostridia|o__Clostridiales|f__Ruminococcaceae|g__Ruminococcaceae_unclassified|s__Ruminococcaceae_bacterium|t__SGB4300	Rat (N=590)	0.116654	0.554244	0.959316	0.124856	0.582937	0.966144	0.0335064
k__Bacteria|p__Firmicutes|c__Clostridia|o__Clostridia_unclassified|f__Clostridia_unclassified|g__Clostridia_unclassified|s__Clostridia_bacterium|t__SGB4350	Squirrel (N=51)	-0.425736	0.40833	0.93564	-0.425736	0.410334	0.938249	0.952682
k__Bacteria|p__Firmicutes|c__Clostridia|o__Clostridiales|f__Lachnospiraceae|g__GGB3614|s__GGB3614_SGB4886|t__SGB4886	No wild animals (N=591)	0.196334	0.204732	0.869243	0.219381	0.259308	0.904092	0.354085
k__Bacteria|p__Firmicutes|c__Clostridia|o__Clostridiales|f__Lachnospiraceae|g__Roseburia|s__Roseburia_sp_AF02_12|t__SGB4938	Beans	0.0971448	0.761068	0.986365	0.0739352	0.694902	0.979609	7.33137e-05
k__Bacteria|p__Bacteroidetes|c__Bacteroidia|o__Bacteroidales|f__Bacteroidaceae|g__Bacteroidaceae_unclassified|s__Bacteroidaceae_bacterium|t__SGB1474	Tortillas	-0.512332	0.425911	0.940561	-0.423266	0.350704	0.925442	0.380814
k__Bacteria|p__Firmicutes|c__Negativicutes|o__Veillonellales|f__Veillonellaceae|g__Megasphaera|s__Megasphaera_elsdenii|t__SGB5862	Rice	-0.178057	0.724708	0.981704	0.164814	0.832345	0.994929	0.136022
k__Bacteria|p__Firmicutes|c__Clostridia|o__Clostridia_unclassified|f__Clostridia_unclassified|g__GGB3278|s__GGB3278_SGB4328|t__SGB4328	Bread	0.619591	0.0288055	0.621113	0.619591	0.0298116	0.647445	0.511392
k__Bacteria|p__Bacteroidetes|c__Bacteroidia|o__Bacteroidales|f__Rikenellaceae|g__Alistipes|s__Alistipes_shahii|t__SGB2295	Milk	0.157904	0.456388	0.947083	0.169892	0.493692	0.954129	0.7334
k__Bacteria|p__Proteobacteria|c__Epsilonproteobacteria|o__Campylobacterales|f__Campylobacteraceae|g__Campylobacteraceae_unclassified|s__Campylobacteraceae_bacterium|t__SGB19434	Yogurt	0.868605	0.145708	0.833096	0.868605	0.152805	0.849342	0.45832
k__Bacteria|p__Firmicutes|c__Negativicutes|o__Veillonellales|f__Veillonellaceae|g__Allisonella|s__Allisonella_histaminiformans|t__SGB5843	Cream/butter	1.11544	0.000501942	0.148735	1.0303	0.000285382	0.105919	7.33137e-05
k__Bacteria|p__Bacteroidetes|c__Bacteroidia|o__Bacteroidales|f__Bacteroidaceae|g__Bacteroides|s__Bacteroides_xylanisolvens|t__SGB1867	Cheese	0.506427	0.565217	0.961452	-0.190294	0.221933	0.888276	0.101901
k__Bacteria|p__Firmicutes|c__Clostridia|o__Clostridiales|f__Ruminococcaceae|g__GGB9710|s__GGB9710_SGB15239|t__SGB15239	Eggs	-0.363669	0.368439	0.926559	-0.450428	0.474232	0.952178	0.075588
k__Bacteria|p__Firmicutes|c__Clostridia|o__Clostridia_unclassified|f__Clostridia_unclassified|g__Clostridia_unclassified|s__Clostridia_bacterium|t__SGB14255	Vegetables	0.0247192	0.983374	1	0.00662188	0.938206	1	7.33137e-05
k__Bacteria|p__Firmicutes|c__Clostridia|o__Clostridiales|f__Clostridiaceae|g__Clostridium|s__Clostridium_sp_AM22_11AC|t__SGB4749	Fruits	-0.243322	0.44408	0.944385	-0.243322	0.445546	0.946188	0.209336
k__Bacteria|p__Bacteroidetes|c__Bacteroidia|o__Bacteroidales|f__Bacteroidaceae|g__Bacteroides|s__Bacteroides_thetaiotaomicron|t__SGB1861	Natural juice	-0.0147218	0.971265	1	-0.00854343	0.950647	1	0.476807
k__Bacteria|p__Firmicutes|c__Clostridia|o__Clostridiales|f__Ruminococcaceae|g__Ruminococcus|s__Ruminococcus_callidus|t__SGB4422	Chicken	0.374496	0.0629773	0.728142	0.346173	0.0518253	0.715737	0.070972
k__Bacteria|p__Firmicutes|c__Clostridia|o__Clostridia_unclassified|f__Clostridia_unclassified|g__Clostridia_unclassified|s__Clostridia_bacterium|t__SGB4155	Beef/pork	0.0374887	0.864208	0.996078	0.0374889	0.864332	0.997143	0.0477496
k__Bacteria|p__Bacteroidetes|c__Bacteroidia|o__Bacteroidales|f__Bacteroidaceae|g__Bacteroides|s__Bacteroides_ovatus|t__SGB1871	Ham/sausages/hotdog	-0.123971	0.246524	0.887685	-0.278565	0.703086	0.980087	0.0226099
k__Bacteria|p__Firmicutes|c__Clostridia|o__Clostridiales|f__Lachnospiraceae|g__GGB13294|s__GGB13294_SGB20534|t__SGB20534	Fish	-0.156058	0.90785	0.999754	-0.156058	0.908296	1	7.33137e-05
k__Bacteria|p__Firmicutes|c__Clostridia|o__Clostridiales|f__Ruminococcaceae|g__GGB3343|s__GGB3343_SGB4423|t__SGB4423	Diet diversity score	1.41738	0.00143237	0.247355	1.37229	0.00141779	0.241635	0.0449261
k__Bacteria|p__Firmicutes|c__Negativicutes|o__Acidaminococcales|f__Acidaminococcaceae|g__GGB4251|s__GGB4251_SGB5752|t__SGB5752	Living with partner (N=1232)	0.29332	0.647773	0.972137	0.29332	0.649423	0.975333	7.33137e-05
k__Bacteria|p__Candidatus_Melainabacteria|c__Candidatus_Melainabacteria_unclassified|o__Candidatus_Gastranaerophilales|f__Candidatus_Gastranaerophilales_unclassified|g__Candidatus_Gastranaerophilales_unclassified|s__Candidatus_Gastranaerophilales_bacterium|t__SGB49026	Number of partners	0.616192	0.0870968	0.772908	0.865794	0.335281	0.921545	0.0245543
k__Bacteria|p__Firmicutes|c__Bacilli|o__Bacilli_unclassified|f__Bacilli_unclassified|g__Bacilli_unclassified|s__Bacilli_bacterium|t__SGB6407	Grades 1-3 (N=920)	0.117887	0.581726	0.962823	0.142967	0.648571	0.975186	0.0987754
k__Bacteria|p__Firmicutes|c__Clostridia|o__Clostridiales|f__Ruminococcaceae|g__Ruminococcaceae_unclassified|s__Ruminococcaceae_unclassified_SGB4193|t__SGB4193	Grades 4-6 (N=528)	-0.34296	0.353782	0.923415	-0.351291	0.366284	0.929136	0.0283962
k__Bacteria|p__Candidatus_Melainabacteria|c__Candidatus_Melainabacteria_unclassified|o__Candidatus_Gastranaerophilales|f__Candidatus_Gastranaerophilales_unclassified|g__Candidatus_Gastranaerophilales_unclassified|s__Candidatus_Gastranaerophilales_bacterium|t__SGB8593	Grades >6 (N=129)	-1.48479	0.154199	0.840364	-1.48479	0.160411	0.855754	0.0240187
k__Bacteria|p__Candidatus_Melainabacteria|c__Candidatus_Melainabacteria_unclassified|o__Candidatus_Gastranaerophilales|f__Candidatus_Gastranaerophilales_unclassified|g__GGB6012|s__GGB6012_SGB8640|t__SGB8640	Friend ties (same building)	-0.0862008	0.808078	0.991087	-0.081667	0.797849	0.991075	0.0351457
k__Bacteria|p__Firmicutes|c__Clostridia|o__Clostridia_unclassified|f__Clostridia_unclassified|g__Clostridia_unclassified|s__Clostridia_bacterium|t__SGB4110	Friend ties (different building)	-0.037478	0.869203	0.997016	-0.0554009	0.930507	1	0.98973
k__Bacteria|p__Firmicutes|c__Bacilli|o__Bacilli_unclassified|f__Bacilli_unclassified|g__GGB4702|s__GGB4702_SGB6509|t__SGB6509	Betweenness (friendship)	-0.133286	0.930224	1	-0.0551727	0.83278	0.994942	0.999927
k__Bacteria|p__Candidatus_Melainabacteria|c__Candidatus_Melainabacteria_unclassified|o__Candidatus_Gastranaerophilales|f__Candidatus_Gastranaerophilales_unclassified|g__Candidatus_Gastranaerophilales_unclassified|s__Candidatus_Gastranaerophilales_bacterium|t__SGB8644	Transitivity (friendship)	0.280098	0.414611	0.937462	0.309347	0.462718	0.950041	0.107883
k__Bacteria|p__Firmicutes|c__Bacilli|o__Bacilli_unclassified|f__Bacilli_unclassified|g__GGB4671|s__GGB4671_SGB6460|t__SGB6460	Familial ties (same building)	-0.512934	0.467721	0.94982	-0.471553	0.436902	0.944048	0.216974
k__Bacteria|p__Firmicutes|c__Bacilli|o__Bacilli_unclassified|f__Bacilli_unclassified|g__Bacilli_unclassified|s__Bacilli_bacterium|t__SGB6492	Family ties (different building)	-0.560415	0.129724	0.818328	-0.573528	0.161526	0.857774	7.33137e-05
k__Bacteria|p__Lentisphaerae|c__Lentisphaeria|o__Lentisphaeria_unclassified|f__Lentisphaeria_unclassified|g__Lentisphaeria_unclassified|s__Lentisphaeria_bacterium|t__SGB9210	Betweeness (familial)	1.01107	0.0392709	0.664108	0.765266	0.0821817	0.774418	0.0659218
k__Bacteria|p__Firmicutes|c__Clostridia|o__Clostridia_unclassified|f__Clostridia_unclassified|g__Clostridia_unclassified|s__Clostridia_bacterium|t__SGB6289	Transitivity (familial)	0.138045	0.680411	0.976313	0.138044	0.680777	0.979043	0.0273507
k__Bacteria|p__Firmicutes|c__Clostridia|o__Clostridia_unclassified|f__Clostridia_unclassified|g__Clostridia_unclassified|s__Clostridia_unclassified_SGB3983|t__SGB3983	Degree (all ties)	-0.115019	0.690468	0.977268	-0.115019	0.690845	0.979609	0.0177355
k__Bacteria|p__Proteobacteria|c__Alphaproteobacteria|o__Alphaproteobacteria_unclassified|f__Alphaproteobacteria_unclassified|g__Alphaproteobacteria_unclassified|s__Alphaproteobacteria_bacterium|t__SGB17319	Clustering coefficient (all ties)	-0.383993	0.505226	0.953188	-0.514308	0.626892	0.971427	0.999927
k__Bacteria|p__Firmicutes|c__Negativicutes|o__Veillonellales|f__Veillonellaceae|g__GGB18271|s__GGB18271_SGB26989|t__SGB26989	Betweenness (all ties)	-0.0351481	0.873209	0.997178	-0.0340481	0.869258	0.997222	0.0343025
k__Bacteria|p__Firmicutes|c__Clostridia|o__Clostridiales|f__Lachnospiraceae|g__GGB3632|s__GGB3632_SGB4921|t__SGB4921	Kin percentage (to third degree)	0.535822	0.304782	0.910366	0.32752	0.111073	0.811901	7.33137e-05
k__Bacteria|p__Proteobacteria|c__Alphaproteobacteria|o__Alphaproteobacteria_unclassified|f__Alphaproteobacteria_unclassified|g__GGB6594|s__GGB6594_SGB9325|t__SGB9325	Altruism	0.520598	0.883355	0.998005	-0.118115	0.618342	0.971037	7.33137e-05
k__Bacteria|p__Bacteroidetes|c__Bacteroidia|o__Bacteroidales|f__Tannerellaceae|g__Parabacteroides|s__Parabacteroides_merdae|t__SGB1949	Risk taking	0.318004	0.109971	0.796168	0.318004	0.110841	0.811621	0.0637231
k__Bacteria|p__Candidatus_Melainabacteria|c__Candidatus_Melainabacteria_unclassified|o__Candidatus_Gastranaerophilales|f__Candidatus_Gastranaerophilales_unclassified|g__Candidatus_Gastranaerophilales_unclassified|s__Candidatus_Gastranaerophilales_bacterium|t__SGB8608	Washing hands (N=1603)	0.333147	0.675619	0.976097	0.214337	0.53061	0.959756	0.0314133
k__Bacteria|p__Firmicutes|c__Clostridia|o__Clostridiales|f__Ruminococcaceae|g__Ruminococcaceae_unclassified|s__Ruminococcaceae_bacterium|t__SGB4241	Distance to village center	0.0467879	0.842171	0.994586	0.110212	0.933359	1	0.0243698
k__Bacteria|p__Firmicutes|c__Bacilli|o__Bacilli_unclassified|f__Bacilli_unclassified|g__Bacilli_unclassified|s__Bacilli_bacterium|t__SGB6477	Distance to main road	1.3211	0.0350552	0.647227	1.3211	0.0378049	0.678021	0.999927
k__Bacteria|p__Firmicutes|c__Bacilli|o__Bacilli_unclassified|f__Bacilli_unclassified|g__GGB4677|s__GGB4677_SGB6466|t__SGB6466	Number of churches	-0.220965	0.6754	0.976097	-0.156213	0.556487	0.963365	0.0149299
k__Bacteria|p__Firmicutes|c__Clostridia|o__Clostridiales|f__Lachnospiraceae|g__Lachnospiraceae_unclassified|s__Lachnospiraceae_bacterium|t__SGB5112	Altitude	0.28673	0.502426	0.953188	0.28673	0.503508	0.954368	0.108359
k__Bacteria|p__Candidatus_Melainabacteria|c__Candidatus_Melainabacteria_unclassified|o__Candidatus_Gastranaerophilales|f__Candidatus_Gastranaerophilales_unclassified|g__Candidatus_Gastranaerophilales_unclassified|s__Candidatus_Gastranaerophilales_bacterium|t__SGB8645	Travel	0.260479	0.580466	0.962823	0.26048	0.581579	0.965998	0.0222417
k__Bacteria|p__Firmicutes|c__Clostridia|o__Clostridiales|f__Lachnospiraceae|g__Mediterraneibacter|s__Ruminococcus_lactaris|t__SGB4557	Monthly expenditure	0.0964262	0.985843	1	0.00491133	0.730037	0.983274	7.33137e-05
k__Bacteria|p__Firmicutes|c__CFGB1788|o__OFGB1788|f__FGB1788|g__GGB4751|s__GGB4751_SGB6580|t__SGB6580	Household size	-0.651456	0.200013	0.867824	-0.651456	0.202274	0.876971	0.000510964
k__Bacteria|p__Candidatus_Melainabacteria|c__Candidatus_Melainabacteria_unclassified|o__Candidatus_Gastranaerophilales|f__Candidatus_Gastranaerophilales_unclassified|g__Candidatus_Gastranaerophilales_unclassified|s__Candidatus_Gastranaerophilales_bacterium|t__SGB8603	Household wealth index	1.11666	0.0688088	0.739291	1.11666	0.0754651	0.762303	0.992233
k__Bacteria|p__Firmicutes|c__Clostridia|o__Clostridia_unclassified|f__Clostridia_unclassified|g__Clostridia_unclassified|s__Clostridia_bacterium|t__SGB4335	TV (N=958)	0.276064	0.469486	0.949859	0.191714	0.303932	0.917479	0.0565046
k__Bacteria|p__Firmicutes|c__Bacilli|o__Bacilli_unclassified|f__Bacilli_unclassified|g__Bacilli_unclassified|s__Bacilli_unclassified_SGB6540|t__SGB6540	No electronics (N=89)	0.218378	0.906907	0.999618	0.0246123	0.36515	0.929136	7.33137e-05
k__Bacteria|p__Firmicutes|c__Clostridia|o__Clostridia_unclassified|f__Clostridia_unclassified|g__Clostridia_unclassified|s__Clostridia_bacterium|t__SGB14232	Earth/Sand floor (N=594)	-0.408816	0.153879	0.839869	-0.408818	0.154927	0.851522	0.021648
k__Bacteria|p__Firmicutes|c__Clostridia|o__Clostridia_unclassified|f__Clostridia_unclassified|g__GGB4569|s__GGB4569_SGB6310|t__SGB6310	Ceramic floor (N=151)	0.135455	0.734799	0.982804	-0.174116	0.825854	0.993866	0.0289246
k__Bacteria|p__Firmicutes|c__Clostridia|o__Clostridia_unclassified|f__Clostridia_unclassified|g__Clostridia_unclassified|s__Clostridia_bacterium|t__SGB15408	Glass windows (N=86)	-0.0827447	0.771672	0.987073	-0.102733	0.819294	0.993633	0.0475675
k__Bacteria|p__Firmicutes|c__Bacilli|o__Bacilli_unclassified|f__Bacilli_unclassified|g__GGB4691|s__GGB4691_SGB6489|t__SGB6489	Unfinished windows (N=59)	-0.820344	0.0513742	0.702922	-0.820344	0.0541772	0.720557	0.161091
k__Bacteria|p__Bacteroidetes|c__Bacteroidia|o__Bacteroidales|f__Odoribacteraceae|g__Odoribacter|s__Odoribacter_splanchnicus|t__SGB1790	Clay/mud walls (N=1256)	0.0267675	0.869403	0.997016	0.0267675	0.869471	0.997222	0.0124514
k__Bacteria|p__Bacteroidetes|c__Bacteroidia|o__Bacteroidales|f__Bacteroidales_unclassified|g__Phocaeicola|s__Phocaeicola_dorei|t__SGB1815	Cement walls (N=402)	0.408404	0.858366	0.99583	-0.0810099	0.497603	0.954364	0.0957122
k__Bacteria|p__Firmicutes|c__Clostridia|o__Clostridiales|f__Ruminococcaceae|g__Ruminococcaceae_unclassified|s__Ruminococcaceae_bacterium|t__SGB4247	Concrete roof (N=37)	0.267678	0.284478	0.904762	0.296364	0.336857	0.921689	0.0505791
k__Bacteria|p__Bacteroidetes|c__Bacteroidia|o__Bacteroidales|f__Barnesiellaceae|g__Barnesiella|s__Barnesiella_intestinihominis|t__SGB1965	Sleeping rooms	0.398885	0.271172	0.899675	0.404773	0.280287	0.910838	7.33137e-05
k__Bacteria|p__Firmicutes|c__Bacilli|o__Bacilli_unclassified|f__Bacilli_unclassified|g__Bacilli_unclassified|s__Bacilli_unclassified_SGB6428|t__SGB6428	Spring(protected) (N=1441)	-0.148364	0.671936	0.97591	-0.150777	0.677547	0.979043	0.498221
k__Bacteria|p__Bacteroidetes|c__Bacteroidia|o__Bacteroidales|f__Prevotellaceae|g__Paraprevotella|s__Paraprevotella_clara|t__SGB1798	Tube well (N=91)	0.458874	0.0706173	0.741846	0.534322	0.120814	0.823264	0.0806422
k__Bacteria|p__Firmicutes|c__Bacilli|o__Bacilli_unclassified|f__Bacilli_unclassified|g__Bacilli_unclassified|s__Bacilli_unclassified_SGB6473|t__SGB6473	Dug well(unprotected) (N=32)	0.41271	0.977322	1	0.00992375	0.35017	0.925225	0.909498
k__Bacteria|p__Firmicutes|c__Clostridia|o__Clostridiales|f__Lachnospiraceae|g__Lachnospiraceae_unclassified|s__Lachnospiraceae_bacterium|t__SGB5100	Hemoglobin A1c	-0.0262163	0.979753	1	-0.0262168	0.979836	1	0.999927
k__Bacteria|p__Firmicutes|c__Clostridia|o__Clostridiales|f__Ruminococcaceae|g__Ruminococcaceae_unclassified|s__Ruminococcaceae_bacterium|t__SGB4246	Mean arterial pressure	0.498234	0.624307	0.967398	0.498234	0.62637	0.971427	7.33137e-05
k__Bacteria|p__Candidatus_Melainabacteria|c__Candidatus_Melainabacteria_unclassified|o__Candidatus_Gastranaerophilales|f__Candidatus_Gastranaerophilales_unclassified|g__Candidatus_Gastranaerophilales_unclassified|s__Candidatus_Gastranaerophilales_bacterium|t__SGB8653	Body mass index	0.247181	0.465946	0.949489	0.210749	0.394439	0.93622	0.240384
k__Bacteria|p__Firmicutes|c__Clostridia|o__Clostridiales|f__Clostridiales_unclassified|g__Clostridiales_unclassified|s__Bacteroides_pectinophilus|t__SGB5068	Heart rate	0.294007	0.205095	0.86939	0.2939	0.208458	0.879596	7.33137e-05
k__Bacteria|p__Bacteroidetes|c__Bacteroidia|o__Bacteroidales|f__Bacteroidaceae|g__Bacteroides|s__Bacteroides_stercoris|t__SGB1830_group	Oxygen saturation	0.0855795	0.833744	0.993525	0.0810094	0.825805	0.993866	7.33137e-05
k__Bacteria|p__Firmicutes|c__Bacilli|o__Bacilli_unclassified|f__Bacilli_unclassified|g__Bacilli_unclassified|s__Bacilli_unclassified_SGB6487|t__SGB6487	Hemoglobin total	0.206205	0.445062	0.944385	0.256568	0.541601	0.961369	7.33137e-05
k__Bacteria|p__Firmicutes|c__Bacilli|o__Bacilli_unclassified|f__Bacilli_unclassified|g__GGB4641|s__GGB4641_SGB6420|t__SGB6420	Poor (N=223)	-0.50533	0.447417	0.944385	-0.505447	0.449717	0.947026	0.0205863
k__Bacteria|p__Bacteroidetes|c__Bacteroidia|o__Bacteroidales|f__Rikenellaceae|g__Alistipes|s__Alistipes_finegoldii|t__SGB2301	Fair (N=969)	0.381877	0.230259	0.881155	0.34271	0.186601	0.868479	0.900353
k__Bacteria|p__Spirochaetes|c__Spirochaetia|o__Spirochaetia_unclassified|f__Spirochaetia_unclassified|g__Spirochaetia_unclassified|s__Spirochaetia_bacterium|t__SGB3539	Very good (N=79)	-0.124547	0.868383	0.997001	-0.0983869	0.835082	0.994978	0.0271664
k__Bacteria|p__Spirochaetes|c__Spirochaetia|o__Brachyspirales|f__Brachyspiraceae|g__Brachyspira|s__Brachyspira_aalborgi|t__SGB5967	Excellent (N=132)	-0.0636927	0.508386	0.953188	-0.153158	0.789525	0.990264	7.33137e-05
k__Bacteria|p__Firmicutes|c__Clostridia|o__Clostridia_unclassified|f__Clostridia_unclassified|g__Clostridia_unclassified|s__Clostridia_bacterium|t__SGB4289	Cough (N=413)	0.694883	0.701463	0.979048	0.694883	0.703121	0.980087	7.33137e-05
k__Bacteria|p__Bacteroidetes|c__Bacteroidia|o__Bacteroidales|f__Rikenellaceae|g__GGB1632|s__GGB1632_SGB2240|t__SGB2240	Bristol stool scale	-0.254209	0.205404	0.86939	-0.254208	0.205839	0.878599	0.0291954
k__Bacteria|p__Firmicutes|c__Clostridia|o__Clostridia_unclassified|f__Clostridia_unclassified|g__Clostridia_unclassified|s__Clostridia_unclassified_SGB6371|t__SGB6371	Diarrhea (N=85)	0.592875	0.0359517	0.650902	0.592875	0.0370486	0.675238	0.069226
k__Bacteria|p__Firmicutes|c__Bacilli|o__Bacilli_unclassified|f__Bacilli_unclassified|g__Bacilli_unclassified|s__Bacilli_bacterium|t__SGB1016	Diabetes (N=40)	-0.322996	0.439335	0.943851	-0.322996	0.440106	0.945166	0.0266645
k__Bacteria|p__Proteobacteria|c__Epsilonproteobacteria|o__Campylobacterales|f__Campylobacteraceae|g__GGB12503|s__GGB12503_SGB19436|t__SGB19436	Allergies (N=124)	0.902502	0.0686839	0.739291	0.902502	0.0698672	0.751507	7.33137e-05
k__Bacteria|p__Firmicutes|c__Negativicutes|o__Selenomonadales|f__Selenomonadales_unclassified|g__Selenomonadales_unclassified|s__Selenomonadales_bacterium|t__SGB6970	Heart disease (N=59)	-0.253384	0.631502	0.968761	-0.245072	0.621981	0.971076	0.0242842
k__Bacteria|p__Candidatus_Melainabacteria|c__Candidatus_Melainabacteria_unclassified|o__Candidatus_Gastranaerophilales|f__Candidatus_Gastranaerophilales_unclassified|g__GGB6021|s__GGB6021_SGB8655|t__SGB8655	Asthma (N=62)	0.396769	0.220139	0.876886	0.383756	0.205559	0.878599	0.999881
k__Bacteria|p__Candidatus_Melainabacteria|c__Candidatus_Melainabacteria_unclassified|o__Candidatus_Gastranaerophilales|f__Candidatus_Gastranaerophilales_unclassified|g__Candidatus_Gastranaerophilales_unclassified|s__Candidatus_Gastranaerophilales_bacterium|t__SGB8651	Stomach illness (N=261)	0.0217573	0.920418	1	0.0385247	0.955087	1	7.33137e-05
k__Bacteria|p__Firmicutes|c__Bacilli|o__Lactobacillales|f__Streptococcaceae|g__Streptococcus|s__Streptococcus_gallolyticus|t__SGB8018	Intestinal illness (N=103)	0.108564	0.749166	0.984904	0.251951	0.900337	0.999683	0.0188803
k__Bacteria|p__Firmicutes|c__Clostridia|o__Clostridia_unclassified|f__Clostridia_unclassified|g__GGB9285|s__GGB9285_SGB14238|t__SGB14238	Arthritis (N=43)	-0.0789239	0.898642	0.998894	-0.054472	0.854673	0.996476	0.024449
k__Bacteria|p__Proteobacteria|c__Deltaproteobacteria|o__Desulfovibrionales|f__Desulfovibrionaceae|g__Desulfovibrionaceae_unclassified|s__Desulfovibrionaceae_bacterium|t__SGB15447	Painkillers (N=1184)	0.332956	0.260729	0.894715	0.332957	0.262716	0.905988	0.999927
k__Bacteria|p__Bacteroidetes|c__Bacteroidia|o__Bacteroidales|f__Bacteroidales_unclassified|g__Bacteroidales_unclassified|s__Bacteroidales_bacterium|t__SGB1370	Antibiotics (N=242)	-0.806453	0.0342537	0.643012	-0.792512	0.0322517	0.656785	0.362564
k__Bacteria|p__Firmicutes|c__Bacilli|o__Bacilli_unclassified|f__Bacilli_unclassified|g__GGB4698|s__GGB4698_SGB6498|t__SGB6498	Anti-diarrheal (N=60)	0.252698	0.544322	0.958102	0.252698	0.545221	0.961951	7.33137e-05
k__Bacteria|p__Firmicutes|c__Clostridia|o__Clostridia_unclassified|f__Clostridia_unclassified|g__Clostridia_unclassified|s__Clostridia_bacterium|t__SGB13977	Anti-parasitic (N=49)	0.208307	0.407569	0.93564	0.208291	0.408733	0.938235	0.160194
k__Bacteria|p__Proteobacteria|c__Gammaproteobacteria|o__Enterobacterales|f__Enterobacteriaceae|g__Enterobacter|s__Enterobacter_hormaechei|t__SGB10130_group	Anti-fungal (N=41)	0.0747056	0.759039	0.985866	0.0981727	0.834912	0.994978	0.108744
k__Bacteria|p__Firmicutes|c__Negativicutes|o__Veillonellales|f__Veillonellaceae|g__Veillonella|s__Veillonella_rogosae|t__SGB6956	Vitamins (N=335)	0.223045	0.508718	0.953188	0.223045	0.509944	0.955663	7.33137e-05
k__Bacteria|p__Firmicutes|c__Clostridia|o__Clostridiales|f__Ruminococcaceae|g__Gemmiger|s__Gemmiger_SGB15295|t__SGB15295_group	Anti-hypertensive (N=82)	0.0495843	0.585403	0.963221	0.120597	0.827836	0.994118	0.999927
k__Bacteria|p__Firmicutes|c__Bacilli|o__Lactobacillales|f__Streptococcaceae|g__Lactococcus|s__Lactococcus_petauri|t__SGB7980_group	Reserved (N=1666)	0.188562	0.698361	0.97852	0.188562	0.699047	0.979871	0.985197
k__Bacteria|p__Bacteroidetes|c__Bacteroidia|o__Bacteroidales|f__Rikenellaceae|g__Rikenellaceae_unclassified|s__Rikenellaceae_unclassified_SGB2227|t__SGB2227	Nervous (N=950)	0.444687	0.0579949	0.717949	0.993894	0.419998	0.940233	0.222568
k__Bacteria|p__Firmicutes|c__Bacilli|o__Bacilli_unclassified|f__Bacilli_unclassified|g__Bacilli_unclassified|s__Bacilli_bacterium|t__SGB6476	Openness (N=1550)	-0.895083	0.118992	0.808158	-0.868555	0.112918	0.815565	0.99859
k__Bacteria|p__Bacteroidetes|c__Bacteroidia|o__Bacteroidales|f__Prevotellaceae|g__Prevotella|s__Prevotella_sp_P3_120|t__SGB1606	Cognitive impairment (N=100)	-0.565707	0.186999	0.861503	-0.565707	0.188442	0.869723	0.028531
k__Bacteria|p__Bacteroidetes|c__Bacteroidia|o__Bacteroidales|f__Rikenellaceae|g__Alistipes|s__Alistipes_communis|t__SGB2290	Dementia (N=185)	0.23573	0.454525	0.946434	0.23575	0.455428	0.948513	0.569725
k__Bacteria|p__Firmicutes|c__Bacilli|o__Bacilli_unclassified|f__Bacilli_unclassified|g__Bacilli_unclassified|s__Bacilli_unclassified_SGB6493|t__SGB6493	Alcohol daily frequency	-0.588116	0.0769262	0.75702	-0.77027	0.261604	0.905375	7.33137e-05
k__Bacteria|p__Firmicutes|c__Clostridia|o__Clostridia_unclassified|f__Clostridia_unclassified|g__Clostridia_unclassified|s__Clostridia_unclassified_SGB20884|t__SGB20884	Cigarette usage (N=82)	-0.408992	0.639374	0.970008	-0.495841	0.699534	0.979921	7.33137e-05
k__Bacteria|p__Candidatus_Melainabacteria|c__Candidatus_Melainabacteria_unclassified|o__Candidatus_Gastranaerophilales|f__Candidatus_Gastranaerophilales_unclassified|g__Candidatus_Gastranaerophilales_unclassified|s__Candidatus_Gastranaerophilales_bacterium|t__SGB8609	Cigarette frequency	-0.0748327	0.745102	0.98457	-0.249741	0.923916	1	0.972703
k__Bacteria|p__Firmicutes|c__Clostridia|o__Clostridiales|f__Lachnospiraceae|g__Lachnospira|s__Lachnospira_SGB5076|t__SGB5076	Mild anxiety (N=395)	0.3963	0.133773	0.822321	0.453219	0.200675	0.87588	7.33137e-05
k__Bacteria|p__Elusimicrobia|c__Elusimicrobia|o__Elusimicrobiales|f__Elusimicrobiales_unclassified|g__Elusimicrobiales_unclassified|s__Elusimicrobiales_bacterium|t__SGB19688	Moderate anxiety (N=123)	-0.421771	0.459281	0.947887	-0.421771	0.462885	0.950085	0.164703
k__Bacteria|p__Firmicutes|c__CFGB1798|o__OFGB1798|f__FGB1798|g__GGB4768|s__GGB4768_SGB6601|t__SGB6601	Severe anxiety (N=59)	0.20317	0.536196	0.9571	0.203169	0.537122	0.961136	0.174051
k__Bacteria|p__Firmicutes|c__Clostridia|o__Clostridiales|f__Lachnospiraceae|g__GGB3737|s__GGB3737_SGB5071|t__SGB5071	Mild depression (N=469)	0.435458	0.0313625	0.633263	0.452623	0.0411388	0.689714	0.648883
k__Bacteria|p__Proteobacteria|c__Betaproteobacteria|o__Burkholderiales|f__Sutterellaceae|g__Sutterella|s__Sutterella_wadsworthensis|t__SGB9283	Moderate depression (N=138)	0.186671	0.785573	0.989149	0.0847875	0.558837	0.963668	7.33137e-05
k__Bacteria|p__Firmicutes|c__Clostridia|o__Clostridiales|f__Ruminococcaceae|g__GGB9677|s__GGB9677_SGB15179|t__SGB15179	Severe depression (N=89)	-0.0341132	0.930846	1	-0.0299068	0.922458	1	7.33137e-05
k__Bacteria|p__Firmicutes|c__Clostridia|o__Clostridia_unclassified|f__Clostridia_unclassified|g__Clostridia_unclassified|s__Clostridia_unclassified_SGB4317|t__SGB4317	Cat (N=960)	0.0612308	0.884187	0.998106	0.0612308	0.884382	0.998788	0.0493039
k__Bacteria|p__Bacteroidetes|c__Bacteroidia|o__Bacteroidales|f__Rikenellaceae|g__Rikenellaceae_unclassified|s__Rikenellaceae_bacterium|t__SGB2212	Dog (N=1384)	-0.214298	0.367332	0.926559	-0.249834	0.44083	0.945198	0.0307582
k__Bacteria|p__Firmicutes|c__Bacilli|o__Bacilli_unclassified|f__Bacilli_unclassified|g__GGB4712|s__GGB4712_SGB6525|t__SGB6525	Parakeet (N=157)	0.44965	0.566658	0.9616	0.44965	0.567894	0.965406	0.134246
k__Bacteria|p__Firmicutes|c__Clostridia|o__Clostridia_unclassified|f__Clostridia_unclassified|g__Clostridia_unclassified|s__Clostridia_bacterium|t__SGB4333	No pets (N=220)	0.0857243	0.745291	0.984643	0.0865716	0.747975	0.98599	0.901482
k__Bacteria|p__Bacteroidetes|c__Bacteroidia|o__Bacteroidales|f__Bacteroidaceae|g__Bacteroides|s__Bacteroides_fragilis|t__SGB1855_group	Cow (N=535)	0.219697	0.669034	0.975197	0.202044	0.646713	0.974618	0.0382373
k__Bacteria|p__Firmicutes|c__Erysipelotrichia|o__Erysipelotrichales|f__Erysipelotrichaceae|g__Faecalibacillus|s__Faecalibacillus_intestinalis|t__SGB6754	Goat (N=63)	-0.00366183	0.68009	0.976313	-0.135345	0.991645	1	0.0313638
k__Bacteria|p__Proteobacteria|c__Alphaproteobacteria|o__Alphaproteobacteria_unclassified|f__Alphaproteobacteria_unclassified|g__Alphaproteobacteria_unclassified|s__Alphaproteobacteria_unclassified_SGB9321|t__SGB9321	Pig (N=269)	0.173055	0.789133	0.989347	0.173056	0.789674	0.99029	0.999927
k__Bacteria|p__Bacteroidetes|c__Bacteroidia|o__Bacteroidales|f__Bacteroidaceae|g__Bacteroidaceae_unclassified|s__Bacteroidaceae_bacterium|t__SGB1471	Chicken (N=1664)	0.15138	0.653304	0.973088	0.242315	0.780707	0.989771	0.0252681
k__Bacteria|p__Bacteroidetes|c__Bacteroidia|o__Bacteroidales|f__Prevotellaceae|g__GGB1250|s__GGB1250_SGB1673|t__SGB1673	Duck (N=636)	-1.05028	0.124173	0.812529	-0.954939	0.112935	0.815608	0.0763467
k__Bacteria|p__Firmicutes|c__Bacilli|o__Bacilli_unclassified|f__Bacilli_unclassified|g__GGB4780|s__GGB4780_SGB6615|t__SGB6615	Turkey (N=413)	-0.0798595	0.947941	1	-0.0203143	0.798695	0.991134	0.0400177
k__Bacteria|p__Firmicutes|c__Bacilli|o__Lactobacillales|f__Streptococcaceae|g__Lactococcus|s__Lactococcus_lactis|t__SGB7985	Sheep (N=51)	-0.191347	0.459085	0.947883	-0.308496	0.648367	0.975133	7.33137e-05
k__Bacteria|p__Firmicutes|c__Clostridia|o__Clostridia_unclassified|f__Clostridia_unclassified|g__Clostridia_unclassified|s__Clostridia_unclassified_SGB6369|t__SGB6369	Geese (N=82)	0.341489	0.302876	0.909395	0.300885	0.243799	0.897395	7.33137e-05
k__Bacteria|p__Firmicutes|c__Clostridia|o__Clostridiales|f__Ruminococcaceae|g__Ruminococcaceae_unclassified|s__Ruminococcaceae_unclassified_SGB15251|t__SGB15251	Horse (N=468)	0	1	1	0	1	1	NA
k__Bacteria|p__Proteobacteria|c__Gammaproteobacteria|o__Enterobacterales|f__Enterobacteriaceae|g__Citrobacter|s__Citrobacter_freundii|t__SGB10083_group	Rabbit (N=176)	0.465099	0.399581	0.93532	0.453695	0.414498	0.938958	7.33137e-05
k__Bacteria|p__Bacteroidetes|c__Bacteroidia|o__Bacteroidales|f__Rikenellaceae|g__Alistipes|s__Alistipes_onderdonkii|t__SGB2303	No farm animals (N=171)	-0.154537	0.902002	0.999099	-0.0710148	0.789089	0.990264	0.0235507
k__Bacteria|p__Bacteroidetes|c__Bacteroidia|o__Bacteroidales|f__Rikenellaceae|g__GGB1629|s__GGB1629_SGB2237|t__SGB2237	Mice (N=820)	0.0506168	0.803215	0.990969	0.0488479	0.799504	0.991134	7.33137e-05
k__Bacteria|p__Firmicutes|c__Clostridia|o__Clostridiales|f__Lachnospiraceae|g__Lachnospiraceae_unclassified|s__Lachnospiraceae_bacterium|t__SGB4883	Bat (N=546)	0.213942	0.703101	0.979104	0.213942	0.703912	0.98012	0.0759121
k__Bacteria|p__Firmicutes|c__Clostridia|o__Clostridia_unclassified|f__Clostridia_unclassified|g__GGB3303|s__GGB3303_SGB4364|t__SGB4364	Lizard (N=534)	-0.419497	0.256313	0.893093	-0.402785	0.23788	0.896313	0.0341659
k__Bacteria|p__Firmicutes|c__Clostridia|o__Clostridia_unclassified|f__Clostridia_unclassified|g__GGB4608|s__GGB4608_SGB6382|t__SGB6382	Snake (N=546)	-0.00413661	0.715061	0.981288	0.225059	0.995154	1	0.0640938
k__Bacteria|p__Firmicutes|c__CFGB2829|o__OFGB2829|f__FGB2829|g__GGB9045|s__GGB9045_SGB13947|t__SGB13947	Bird (N=660)	0.0422968	0.933409	1	0.0422978	0.933596	1	0.0336536
k__Bacteria|p__Firmicutes|c__Clostridia|o__Clostridia_unclassified|f__Clostridia_unclassified|g__Clostridia_unclassified|s__Clostridia_bacterium|t__SGB4361	Possum (N=588)	0.684037	0.421734	0.939873	0.684037	0.425695	0.941751	0.999927
k__Bacteria|p__Bacteroidetes|c__Bacteroidia|o__Bacteroidales|f__Bacteroidaceae|g__Bacteroides|s__Bacteroides_cellulosilyticus|t__SGB1844	Rat (N=590)	0.820193	0.138834	0.825992	0.772443	0.153858	0.851331	0.00432416
k__Bacteria|p__Firmicutes|c__Clostridia|o__Clostridia_unclassified|f__Clostridia_unclassified|g__Clostridia_unclassified|s__Clostridia_bacterium|t__SGB14227	Squirrel (N=51)	-0.632836	0.00571949	0.412106	-0.691735	0.0153861	0.570908	7.33137e-05
k__Bacteria|p__Firmicutes|c__CFGB3170|o__OFGB3170|f__FGB3170|g__GGB10690|s__GGB10690_SGB17345|t__SGB17345	No wild animals (N=591)	-0.907319	0.307256	0.9108	-0.907319	0.309849	0.917711	0.0207352
k__Bacteria|p__Firmicutes|c__Negativicutes|o__Selenomonadales|f__Selenomonadaceae|g__Mitsuokella|s__Mitsuokella_multacida|t__SGB5906_group	Beans	0.409045	0.746571	0.98489	0.106969	0.331252	0.920777	7.33137e-05
k__Bacteria|p__Lentisphaerae|c__Lentisphaeria|o__Victivallales|f__Victivallales_unclassified|g__Victivallales_unclassified|s__Victivallales_bacterium|t__SGB17348	Tortillas	-0.374235	0.54466	0.958122	-0.391225	0.563185	0.964312	0.0854749
k__Bacteria|p__Fusobacteria|c__Fusobacteriia|o__Fusobacteriales|f__Fusobacteriaceae|g__Fusobacterium|s__Fusobacterium_mortiferum|t__SGB6031	Rice	NA	NA	NA	NA	NA	NA	NA
k__Bacteria|p__Firmicutes|c__Clostridia|o__Clostridiales|f__Ruminococcaceae|g__Ruminococcaceae_unclassified|s__Ruminococcaceae_bacterium|t__SGB4393	Bread	0.445063	0.227261	0.8797	0.461951	0.250292	0.90052	0.888363
k__Bacteria|p__Firmicutes|c__Clostridia|o__Clostridiales|f__Lachnospiraceae|g__Coprococcus|s__Coprococcus_SGB5119|t__SGB5119	Milk	-0.265514	0.601484	0.964552	-0.265399	0.606963	0.969214	0.967753
k__Bacteria|p__Firmicutes|c__Clostridia|o__Clostridiales|f__Ruminococcaceae|g__Ruminococcus|s__Ruminococcus_SGB4421|t__SGB4421	Yogurt	-0.538071	0.287227	0.906246	-0.493088	0.250909	0.90052	0.0294593
k__Bacteria|p__Bacteroidetes|c__Bacteroidia|o__Bacteroidales|f__Bacteroidaceae|g__Bacteroides|s__Bacteroides_caccae|t__SGB1877	Cream/butter	0.368421	0.0976883	0.785247	0.354027	0.0879862	0.785305	0.999437
k__Bacteria|p__Firmicutes|c__Clostridia|o__Clostridia_unclassified|f__Clostridia_unclassified|g__Clostridia_unclassified|s__Clostridia_bacterium|t__SGB14240	Cheese	0.0640414	0.914592	0.999947	0.0763047	0.928678	1	0.0295425
k__Bacteria|p__Firmicutes|c__Clostridia|o__Clostridia_unclassified|f__Clostridia_unclassified|g__Clostridia_unclassified|s__Clostridia_bacterium|t__SGB6308	Eggs	-0.421087	0.241997	0.886087	-0.436028	0.25982	0.904216	7.33137e-05
k__Bacteria|p__Actinobacteria|c__Actinobacteria|o__Bifidobacteriales|f__Bifidobacteriaceae|g__Bifidobacterium|s__Bifidobacterium_longum|t__SGB17248	Vegetables	-0.29238	0.289284	0.906785	-0.300828	0.305643	0.917479	7.33137e-05
k__Bacteria|p__Verrucomicrobia|c__Verrucomicrobiae|o__Verrucomicrobiales|f__Akkermansiaceae|g__Akkermansia|s__Akkermansia_muciniphila|t__SGB9226	Fruits	-0.383046	0.159326	0.844822	-0.644025	0.609999	0.969466	0.0744094
k__Bacteria|p__Spirochaetes|c__Spirochaetia|o__Spirochaetia_unclassified|f__Spirochaetia_unclassified|g__Spirochaetia_unclassified|s__Spirochaetia_bacterium|t__SGB3548	Natural juice	-0.318766	0.38202	0.930919	-0.32784	0.395996	0.936626	7.33137e-05
k__Bacteria|p__Bacteroidetes|c__Bacteroidia|o__Bacteroidales|f__Prevotellaceae|g__GGB1237|s__GGB1237_SGB1623|t__SGB1623	Chicken	0.812393	0.576174	0.962424	0.412362	0.432255	0.943741	7.33137e-05
k__Bacteria|p__Firmicutes|c__Bacilli|o__Bacilli_unclassified|f__Bacilli_unclassified|g__GGB4687|s__GGB4687_SGB6484|t__SGB6484	Beef/pork	-1.29244	0.0855325	0.771933	-1.33984	0.128401	0.83366	0.0155974
k__Bacteria|p__Bacteroidetes|c__Bacteroidia|o__Bacteroidales|f__Bacteroidaceae|g__Bacteroidaceae_unclassified|s__Bacteroidaceae_bacterium|t__SGB1487	Ham/sausages/hotdog	0.37202	0.388593	0.931927	0.360735	0.37589	0.931744	7.33137e-05
k__Bacteria|p__Bacteroidetes|c__Bacteroidia|o__Bacteroidales|f__Bacteroidaceae|g__Bacteroidaceae_unclassified|s__Bacteroidaceae_bacterium|t__SGB1415	Fish	-0.177339	0.625037	0.967398	-0.177339	0.625397	0.971314	0.0850604
k__Bacteria|p__Firmicutes|c__Clostridia|o__Clostridia_unclassified|f__Clostridia_unclassified|g__Clostridia_unclassified|s__Clostridia_unclassified_SGB13974|t__SGB13974	Diet diversity score	0	1	1	0	1	1	NA
k__Bacteria|p__Firmicutes|c__Clostridia|o__Clostridiales|f__Lachnospiraceae|g__Coprococcus|s__Coprococcus_SGB5116|t__SGB5116	Living with partner (N=1232)	-0.731592	0.227178	0.879661	-0.616175	0.14046	0.842292	0.390884
k__Bacteria|p__Firmicutes|c__Bacilli|o__Bacilli_unclassified|f__Bacilli_unclassified|g__Bacilli_unclassified|s__Bacilli_bacterium|t__SGB6488	Number of partners	0.270124	0.963512	1	-0.0433617	0.780398	0.989699	7.33137e-05
k__Bacteria|p__Firmicutes|c__Clostridia|o__Clostridia_unclassified|f__Clostridia_unclassified|g__Clostridia_unclassified|s__Clostridia_bacterium|t__SGB6325	Grades 1-3 (N=920)	0.156532	0.829758	0.992543	0.156532	0.830392	0.994701	7.33137e-05
k__Bacteria|p__Proteobacteria|c__Alphaproteobacteria|o__Alphaproteobacteria_unclassified|f__Alphaproteobacteria_unclassified|g__Alphaproteobacteria_unclassified|s__Alphaproteobacteria_bacterium|t__SGB17316	Grades 4-6 (N=528)	-1.30425	0.12095	0.80922	-1.30425	0.124048	0.82705	7.33137e-05
k__Bacteria|p__Firmicutes|c__Clostridia|o__Clostridiales|f__Ruminococcaceae|g__GGB9689|s__GGB9689_SGB15194|t__SGB15194	Grades >6 (N=129)	2.16053	0.0616939	0.725857	2.37488	0.101608	0.799176	7.33137e-05
k__Bacteria|p__Firmicutes|c__Clostridia|o__Clostridia_unclassified|f__Clostridia_unclassified|g__GGB9331|s__GGB9331_SGB14294|t__SGB14294	Friend ties (same building)	-0.18062	0.747174	0.98489	-0.193847	0.76383	0.98788	0.0284974
k__Bacteria|p__Firmicutes|c__Clostridia|o__Clostridiales|f__Ruminococcaceae|g__GGB9592|s__GGB9592_SGB15014|t__SGB15014	Friend ties (different building)	-0.494734	0.38934	0.932009	-0.494948	0.392943	0.936059	7.33137e-05
k__Bacteria|p__Firmicutes|c__Bacilli|o__Bacilli_unclassified|f__Bacilli_unclassified|g__Bacilli_unclassified|s__Bacilli_bacterium|t__SGB1005	Betweenness (friendship)	-0.052412	0.895454	0.998894	-0.0451761	0.879021	0.997901	7.33137e-05
k__Bacteria|p__Firmicutes|c__Clostridia|o__Clostridia_unclassified|f__Clostridia_unclassified|g__GGB4579|s__GGB4579_SGB6329|t__SGB6329	Transitivity (friendship)	0.474628	0.490547	0.952302	0.491673	0.514994	0.957004	7.33137e-05
k__Bacteria|p__Bacteroidetes|c__Bacteroidia|o__Bacteroidales|f__Prevotellaceae|g__Prevotella|s__Prevotella_lascolaii|t__SGB1585	Familial ties (same building)	0.114728	0.656639	0.973657	0.125652	0.685366	0.979438	7.33137e-05
k__Bacteria|p__Bacteroidetes|c__Bacteroidia|o__Bacteroidales|f__Bacteroidales_unclassified|g__Phocaeicola|s__Phocaeicola_plebeius|t__SGB1903_group	Family ties (different building)	1.83152	0.000926728	0.200327	1.82831	0.00128566	0.228578	0.123412
k__Bacteria|p__Bacteroidetes|c__Bacteroidia|o__Bacteroidales|f__Bacteroidaceae|g__Bacteroidaceae_unclassified|s__Bacteroidaceae_bacterium|t__SGB1408	Betweeness (familial)	-0.146141	0.805333	0.991087	-0.10364	0.727827	0.983227	7.33137e-05
k__Bacteria|p__Bacteroidetes|c__Bacteroidia|o__Bacteroidales|f__Rikenellaceae|g__Rikenellaceae_unclassified|s__Rikenellaceae_bacterium|t__SGB2279	Transitivity (familial)	0.0617247	0.914602	0.999947	0.0617245	0.914964	1	7.33137e-05
k__Bacteria|p__Bacteroidetes|c__Bacteroidia|o__Bacteroidales|f__Bacteroidales_unclassified|g__Phocaeicola|s__Phocaeicola_coprophilus|t__SGB1888	Degree (all ties)	0.131867	0.790319	0.989615	0.131867	0.790921	0.990452	0.730076
k__Bacteria|p__Bacteroidetes|c__Bacteroidia|o__Bacteroidales|f__Bacteroidaceae|g__Bacteroides|s__Bacteroides_finegoldii|t__SGB1862	Clustering coefficient (all ties)	0.66696	0.0907894	0.775447	0.705112	0.121017	0.82376	0.79238
k__Bacteria|p__Firmicutes|c__Bacilli|o__Bacilli_unclassified|f__Bacilli_unclassified|g__Bacilli_unclassified|s__Bacilli_bacterium|t__SGB6510	Betweenness (all ties)	-0.370769	0.409642	0.936328	-0.370769	0.411021	0.938249	0.999927
k__Bacteria|p__Firmicutes|c__Clostridia|o__Clostridia_unclassified|f__Clostridia_unclassified|g__Clostridia_unclassified|s__Clostridia_bacterium|t__SGB6249	Kin percentage (to third degree)	-0.494612	0.143025	0.829422	-0.494612	0.145303	0.845448	0.0314744
k__Bacteria|p__Candidatus_Melainabacteria|c__Candidatus_Melainabacteria_unclassified|o__Candidatus_Gastranaerophilales|f__Candidatus_Gastranaerophilales_unclassified|g__Candidatus_Gastranaerophilales_unclassified|s__Candidatus_Gastranaerophilales_bacterium|t__SGB8595	Altruism	0.0159429	0.971542	1	0.0179364	0.974756	1	0.0430339
k__Bacteria|p__Firmicutes|c__Bacilli|o__Bacilli_unclassified|f__Bacilli_unclassified|g__GGB4673|s__GGB4673_SGB6462|t__SGB6462	Risk taking	-0.402441	0.602369	0.964664	-0.402441	0.604034	0.968918	0.00256796
k__Bacteria|p__Spirochaetes|c__Spirochaetia|o__Spirochaetales|f__Spirochaetaceae|g__Treponema|s__Treponema_berlinense|t__SGB3542_group	Washing hands (N=1603)	-1.14392	0.0164087	0.54762	-1.14392	0.0180056	0.59049	7.33137e-05
k__Bacteria|p__Proteobacteria|c__Alphaproteobacteria|o__Alphaproteobacteria_unclassified|f__Alphaproteobacteria_unclassified|g__GGB6588|s__GGB6588_SGB9315|t__SGB9315	Distance to village center	0.276556	0.788906	0.989345	0.238233	0.758798	0.9874	0.102221
k__Bacteria|p__Firmicutes|c__Clostridia|o__Clostridiales|f__Lachnospiraceae|g__Lachnospiraceae_unclassified|s__Lachnospiraceae_bacterium|t__SGB4898	Distance to main road	-0.794174	0.325043	0.916385	-0.794174	0.329353	0.920651	0.0411454
k__Bacteria|p__Firmicutes|c__Negativicutes|o__Veillonellales|f__Veillonellaceae|g__Megasphaera|s__Megasphaera_sp_BL7|t__SGB5858	Number of churches	-0.515446	0.881115	0.997818	0.0660268	0.552387	0.962987	0.743151
k__Bacteria|p__Proteobacteria|c__Alphaproteobacteria|o__Alphaproteobacteria_unclassified|f__Alphaproteobacteria_unclassified|g__Alphaproteobacteria_unclassified|s__Alphaproteobacteria_unclassified_SGB9319|t__SGB9319	Altitude	-0.410824	0.511738	0.953284	-0.697765	0.736228	0.984303	0.999927
k__Bacteria|p__Firmicutes|c__Bacilli|o__Bacilli_unclassified|f__Bacilli_unclassified|g__GGB4674|s__GGB4674_SGB6463|t__SGB6463	Travel	-0.372729	0.47244	0.950189	-0.372729	0.473782	0.951916	0.0143098
k__Bacteria|p__Candidatus_Melainabacteria|c__Candidatus_Melainabacteria_unclassified|o__Candidatus_Gastranaerophilales|f__Candidatus_Gastranaerophilales_unclassified|g__Candidatus_Gastranaerophilales_unclassified|s__Candidatus_Gastranaerophilales_bacterium|t__SGB8616	Monthly expenditure	0.967063	0.371644	0.927872	0.517928	0.112552	0.815275	0.0524709
k__Bacteria|p__Firmicutes|c__Negativicutes|o__Acidaminococcales|f__Acidaminococcaceae|g__Phascolarctobacterium|s__Phascolarctobacterium_faecium|t__SGB5792	Household size	0.667998	0.420051	0.939081	0.471856	0.283036	0.911362	0.0557991
k__Bacteria|p__Bacteroidetes|c__Bacteroidia|o__Bacteroidales|f__Bacteroidaceae|g__Bacteroides|s__Bacteroides_eggerthii|t__SGB1829	Household wealth index	0.567909	0.939988	1	0.0897997	0.646533	0.974618	0.999927
k__Bacteria|p__Bacteroidetes|c__Bacteroidia|o__Bacteroidales|f__Bacteroidales_unclassified|g__Phocaeicola|s__Phocaeicola_massiliensis|t__SGB1812	TV (N=958)	-0.0151889	0.989646	1	0.0116813	0.986551	1	0.160831
k__Bacteria|p__Firmicutes|c__Clostridia|o__Clostridiales|f__Lachnospiraceae|g__Mediterraneibacter|s__Ruminococcus_torques|t__SGB4608	No electronics (N=89)	0.670007	0.282447	0.904195	0.528854	0.193565	0.872666	0.742885
k__Bacteria|p__Bacteroidetes|c__Bacteroidia|o__Bacteroidales|f__Bacteroidaceae|g__Bacteroides|s__Bacteroides_intestinalis|t__SGB1846	Earth/Sand floor (N=594)	-0.679989	0.496912	0.952715	-0.679989	0.500392	0.954364	7.33137e-05
k__Bacteria|p__Firmicutes|c__Clostridia|o__Clostridiales|f__Ruminococcaceae|g__Flavonifractor|s__Flavonifractor_plautii|t__SGB15132	Ceramic floor (N=151)	-0.422402	0.0868776	0.772908	-0.881255	0.426279	0.941859	0.358515
k__Bacteria|p__Firmicutes|c__Clostridia|o__Clostridiales|f__Lachnospiraceae|g__Lachnospiraceae_unclassified|s__Lachnospiraceae_bacterium|t__SGB5057	Glass windows (N=86)	-1.35414	0.239191	0.885179	-1.35414	0.24455	0.897945	0.61236
k__Bacteria|p__Firmicutes|c__CFGB1462|o__OFGB1462|f__FGB1462|g__GGB3673|s__GGB3673_SGB4986|t__SGB4986	Unfinished windows (N=59)	-0.219392	0.94207	1	-0.0446173	0.723227	0.982865	7.33137e-05
k__Bacteria|p__Firmicutes|c__Clostridia|o__Clostridia_unclassified|f__Clostridia_unclassified|g__Clostridia_unclassified|s__Clostridia_bacterium|t__SGB6251	Clay/mud walls (N=1256)	-0.0866776	0.868299	0.99698	-0.0866754	0.868618	0.997222	0.999927
k__Bacteria|p__Elusimicrobia|c__Elusimicrobia|o__Elusimicrobiales|f__Elusimicrobiales_unclassified|g__GGB13148|s__GGB13148_SGB20355|t__SGB20355	Cement walls (N=402)	0.53549	0.326224	0.916589	0.53549	0.32998	0.920777	0.049071
k__Bacteria|p__Kiritimatiellaeota|c__Kiritimatiellae|o__Kiritimatiellae_unclassified|f__Kiritimatiellae_unclassified|g__Kiritimatiellae_unclassified|s__Kiritimatiellae_bacterium|t__SGB17365	Concrete roof (N=37)	0	1	1	0	1	1	NA
k__Bacteria|p__Firmicutes|c__Clostridia|o__Clostridia_unclassified|f__Clostridia_unclassified|g__Clostridia_unclassified|s__Clostridia_bacterium|t__SGB4368	Sleeping rooms	1.27216	0.217996	0.875522	1.27216	0.220554	0.887476	7.33137e-05
k__Bacteria|p__Firmicutes|c__CFGB1287|o__OFGB1287|f__FGB1287|g__GGB3103|s__GGB3103_SGB4112|t__SGB4112	Spring(protected) (N=1441)	0.0431046	0.972376	1	-0.0245469	0.965503	1	0.99628
k__Bacteria|p__Proteobacteria|c__Alphaproteobacteria|o__Alphaproteobacteria_unclassified|f__Alphaproteobacteria_unclassified|g__Alphaproteobacteria_unclassified|s__Alphaproteobacteria_unclassified_SGB9310|t__SGB9310	Tube well (N=91)	0	1	1	0	1	1	NA
k__Bacteria|p__Firmicutes|c__Bacilli|o__Lactobacillales|f__Streptococcaceae|g__Streptococcus|s__Streptococcus_lutetiensis|t__SGB8021	Dug well(unprotected) (N=32)	-0.964166	0.92832	1	-0.156229	0.605716	0.969206	0.0342666
k__Bacteria|p__Firmicutes|c__Clostridia|o__Clostridia_unclassified|f__Clostridia_unclassified|g__Clostridia_unclassified|s__Clostridia_unclassified_SGB13972|t__SGB13972	Hemoglobin A1c	3.30505	0.0140763	0.53062	3.64704	0.0321431	0.656785	7.33137e-05
k__Bacteria|p__Firmicutes|c__Clostridia|o__Clostridia_unclassified|f__Clostridia_unclassified|g__Clostridia_unclassified|s__Clostridia_bacterium|t__SGB6290	Mean arterial pressure	-0.726476	0.454887	0.946435	-0.700249	0.450102	0.947099	0.999927
k__Bacteria|p__Firmicutes|c__Clostridia|o__Clostridiales|f__Lachnospiraceae|g__Mediterraneibacter|s__Ruminococcus_gnavus|t__SGB4584	Body mass index	-0.784072	0.0199507	0.569543	-1.45812	0.18085	0.866101	0.176016
k__Bacteria|p__Firmicutes|c__Negativicutes|o__Veillonellales|f__Veillonellaceae|g__GGB18271|s__GGB18271_SGB26990|t__SGB26990	Heart rate	-1.34244	0.0313488	0.633263	-1.34244	0.0348473	0.669158	0.00960533
k__Bacteria|p__Firmicutes|c__CFGB1358|o__OFGB1358|f__FGB1358|g__GGB3314|s__GGB3314_SGB4383|t__SGB4383	Oxygen saturation	-0.380342	0.631002	0.968761	-0.380342	0.632336	0.972233	0.0189251
k__Bacteria|p__Firmicutes|c__Clostridia|o__Clostridiales|f__Ruminococcaceae|g__GGB9676|s__GGB9676_SGB15176|t__SGB15176	Hemoglobin total	-0.143841	0.647836	0.972137	-0.261466	0.803165	0.991841	0.0314157
k__Bacteria|p__Firmicutes|c__Bacilli|o__Bacilli_unclassified|f__Bacilli_unclassified|g__Bacilli_unclassified|s__Bacilli_bacterium|t__SGB6451	Poor (N=223)	-0.342933	0.504176	0.953188	-0.355662	0.530873	0.959861	0.0531689
k__Bacteria|p__Firmicutes|c__Bacilli|o__Bacilli_unclassified|f__Bacilli_unclassified|g__Bacilli_unclassified|s__Bacilli_bacterium|t__SGB6494	Fair (N=969)	0.812899	0.242741	0.886087	-0.752303	0.467002	0.950992	0.80241
k__Bacteria|p__Firmicutes|c__Clostridia|o__Clostridia_unclassified|f__Clostridia_unclassified|g__Clostridia_unclassified|s__Clostridia_unclassified_SGB6291|t__SGB6291	Very good (N=79)	0.283156	0.509949	0.953211	-0.311601	0.775696	0.988638	0.00562995
k__Bacteria|p__Firmicutes|c__Clostridia|o__Clostridia_unclassified|f__Clostridia_unclassified|g__GGB4576|s__GGB4576_SGB6326|t__SGB6326	Excellent (N=132)	0	1	1	0	1	1	NA
k__Bacteria|p__Firmicutes|c__Clostridia|o__Clostridia_unclassified|f__Clostridia_unclassified|g__GGB9145|s__GGB9145_SGB14079|t__SGB14079	Cough (N=413)	NA	NA	NA	NA	NA	NA	NA
k__Bacteria|p__Firmicutes|c__Clostridia|o__Clostridiales|f__Ruminococcaceae|g__GGB9673|s__GGB9673_SGB15172|t__SGB15172	Bristol stool scale	0.767597	0.458513	0.947834	0.421335	0.70206	0.980087	0.0514456
k__Bacteria|p__Bacteroidetes|c__Bacteroidia|o__Bacteroidales|f__Prevotellaceae|g__GGB1270|s__GGB1270_SGB1705|t__SGB1705	Diarrhea (N=85)	-0.951909	0.00922792	0.478701	-1.10117	0.0273421	0.635321	0.029189
k__Bacteria|p__Firmicutes|c__Bacilli|o__Bacilli_unclassified|f__Bacilli_unclassified|g__Bacilli_unclassified|s__Bacilli_bacterium|t__SGB1022	Diabetes (N=40)	0.412668	0.197273	0.866919	0.429087	0.216992	0.886416	0.0445994
k__Bacteria|p__Bacteroidetes|c__Bacteroidia|o__Bacteroidales|f__Bacteroidales_unclassified|g__Bacteroidales_unclassified|s__Bacteroidales_bacterium|t__SGB1333	Allergies (N=124)	0.207619	0.893286	0.998868	0.172872	0.872986	0.99737	7.33137e-05
k__Bacteria|p__Bacteroidetes|c__Bacteroidia|o__Bacteroidales|f__Bacteroidaceae|g__GGB18547|s__GGB18547_SGB27410|t__SGB27410	Heart disease (N=59)	0.452122	0.597677	0.963989	0.452121	0.599418	0.968341	7.33137e-05
k__Bacteria|p__Proteobacteria|c__CFGB1058|o__OFGB1058|f__FGB1058|g__GGB2726|s__GGB2726_SGB3668|t__SGB3668	Asthma (N=62)	1.71693	0.0119898	0.51272	1.8099	0.024404	0.623335	0.0298502
k__Bacteria|p__Firmicutes|c__Clostridia|o__Clostridia_unclassified|f__Clostridia_unclassified|g__Clostridia_unclassified|s__Clostridia_unclassified_SGB14065|t__SGB14065	Stomach illness (N=261)	-0.51997	0.790601	0.989697	-0.20352	0.527822	0.959336	7.33137e-05
k__Bacteria|p__Firmicutes|c__Clostridia|o__Clostridia_unclassified|f__Clostridia_unclassified|g__Clostridia_unclassified|s__Clostridia_bacterium|t__SGB6270	Intestinal illness (N=103)	1.44606	0.185305	0.860537	1.44606	0.192564	0.871429	7.33137e-05
k__Bacteria|p__Proteobacteria|c__Alphaproteobacteria|o__Alphaproteobacteria_unclassified|f__Alphaproteobacteria_unclassified|g__Alphaproteobacteria_unclassified|s__Alphaproteobacteria_unclassified_SGB26749|t__SGB26749	Arthritis (N=43)	-0.609519	0.337831	0.919902	-0.460181	0.248594	0.90052	0.000239303
k__Bacteria|p__Firmicutes|c__Clostridia|o__Clostridia_unclassified|f__Clostridia_unclassified|g__Clostridia_unclassified|s__Clostridia_bacterium|t__SGB14066	Painkillers (N=1184)	-0.927239	0.200089	0.867824	-0.825954	0.219752	0.887404	7.33137e-05
k__Bacteria|p__Firmicutes|c__Bacilli|o__Bacilli_unclassified|f__Bacilli_unclassified|g__Bacilli_unclassified|s__Bacilli_bacterium|t__SGB47336	Antibiotics (N=242)	0.870926	0.406708	0.93564	0.846306	0.398364	0.937056	0.999927
k__Bacteria|p__Kiritimatiellaeota|c__Kiritimatiellae|o__Kiritimatiellae_unclassified|f__Kiritimatiellae_unclassified|g__GGB13152|s__GGB13152_SGB20361|t__SGB20361	Anti-diarrheal (N=60)	-0.0652314	0.65884	0.973903	-0.29485	0.924248	1	0.0334691
k__Bacteria|p__Proteobacteria|c__Alphaproteobacteria|o__Alphaproteobacteria_unclassified|f__Alphaproteobacteria_unclassified|g__Alphaproteobacteria_unclassified|s__Alphaproteobacteria_bacterium|t__SGB9313	Anti-parasitic (N=49)	-0.473085	0.584626	0.962915	-0.631996	0.791572	0.990532	0.999927
k__Bacteria|p__Bacteroidetes|c__Bacteroidia|o__Bacteroidales|f__Prevotellaceae|g__Prevotella|s__Prevotella_copri_clade_A|t__SGB1626	Hemoglobin A1c	0.00283546	0.925066	1	0.0172005	0.988037	1	7.33137e-05
k__Bacteria|p__Bacteroidetes|c__Bacteroidia|o__Bacteroidales|f__Prevotellaceae|g__Prevotella|s__Prevotella_copri_clade_B|t__SGB1613	Mean arterial pressure	0.345581	0.366104	0.926559	0.226968	0.174424	0.864789	0.0522598
k__Bacteria|p__Bacteroidetes|c__Bacteroidia|o__Bacteroidales|f__Prevotellaceae|g__Prevotella|s__Prevotella_copri_clade_D|t__SGB1636_group	Body mass index	-0.358933	0.0804261	0.763007	-0.36555	0.141045	0.842697	0.812456
k__Bacteria|p__Bacteroidetes|c__Bacteroidia|o__Bacteroidales|f__Prevotellaceae|g__Prevotella|s__Prevotella_copri_clade_C|t__SGB1644	Heart rate	0.0791027	0.66169	0.974312	0.0833729	0.685242	0.979438	7.33137e-05
k__Bacteria|p__Bacteroidetes|c__Bacteroidia|o__Bacteroidales|f__Prevotellaceae|g__Prevotella|s__Prevotella_hominis|t__SGB1617_group	Oxygen saturation	0.155862	0.190526	0.863983	0.287259	0.511345	0.955883	0.346102
k__Bacteria|p__Bacteroidetes|c__Bacteroidia|o__Bacteroidales|f__Prevotellaceae|g__GGB1267|s__GGB1267_SGB1701|t__SGB1701	Hemoglobin total	0.0458229	0.958138	1	0.0142254	0.86631	0.997222	7.33137e-05
k__Bacteria|p__Firmicutes|c__Clostridia|o__Clostridiales|f__Lachnospiraceae|g__Butyrivibrio|s__Butyrivibrio_crossotus|t__SGB5065	Poor (N=223)	0.252771	0.449331	0.944973	0.236263	0.420568	0.940233	0.00349102
k__Bacteria|p__Bacteroidetes|c__Bacteroidia|o__Bacteroidales|f__Prevotellaceae|g__Prevotella|s__Prevotella_SGB1653|t__SGB1653	Fair (N=969)	-0.156837	0.268982	0.898676	-0.24808	0.552414	0.962995	0.0123156
k__Bacteria|p__Bacteroidetes|c__Bacteroidia|o__Bacteroidales|f__Bacteroidaceae|g__Bacteroidaceae_unclassified|s__Bacteroidaceae_bacterium|t__SGB1475	Very good (N=79)	-0.20568	0.574758	0.962424	-0.205679	0.574979	0.965431	0.0289948
k__Bacteria|p__Bacteroidetes|c__Bacteroidia|o__Bacteroidales|f__Prevotellaceae|g__Prevotella|s__Prevotella_SGB1680|t__SGB1680	Excellent (N=132)	-0.465202	0.0883346	0.772908	-0.468601	0.0909404	0.789099	0.0319641
k__Archaea|p__Euryarchaeota|c__CFGB343|o__OFGB343|f__FGB343|g__GGB781|s__GGB781_SGB1024|t__SGB1024	Cough (N=413)	0.110241	0.714278	0.981135	0.128796	0.754415	0.98685	0.044581
k__Bacteria|p__Spirochaetes|c__Spirochaetia|o__Spirochaetales|f__Spirochaetaceae|g__Treponema|s__Treponema_succinifaciens|t__SGB3546_group	Bristol stool scale	0.158484	0.555333	0.959441	0.179915	0.60709	0.969214	0.0173242
k__Bacteria|p__Firmicutes|c__Negativicutes|o__Veillonellales|f__Veillonellaceae|g__GGB4266|s__GGB4266_SGB5809|t__SGB5809_group	Diarrhea (N=85)	-0.0308834	0.804504	0.991087	-0.0366508	0.83497	0.994978	7.33137e-05
k__Bacteria|p__Spirochaetes|c__Spirochaetia|o__Brachyspirales|f__Brachyspiraceae|g__Brachyspira|s__Brachyspira_pilosicoli|t__SGB5969	Diabetes (N=40)	-0.0427809	0.690599	0.977268	-0.145816	0.909952	1	7.33137e-05
k__Bacteria|p__Bacteroidetes|c__Bacteroidia|o__Bacteroidales|f__Prevotellaceae|g__Prevotella|s__Prevotella_sp_885|t__SGB1677	Allergies (N=124)	0.149423	0.510678	0.953211	0.149423	0.510834	0.955883	0.351165
k__Bacteria|p__Candidatus_Melainabacteria|c__Candidatus_Melainabacteria_unclassified|o__Candidatus_Gastranaerophilales|f__Candidatus_Gastranaerophilales_unclassified|g__Candidatus_Gastranaerophilales_unclassified|s__Candidatus_Gastranaerophilales_bacterium|t__SGB8619	Heart disease (N=59)	-0.411132	0.299336	0.909395	-0.422868	0.313762	0.91876	0.0329353
k__Bacteria|p__Bacteroidetes|c__Bacteroidia|o__Bacteroidales|f__Prevotellaceae|g__GGB1235|s__GGB1235_SGB1614|t__SGB1614	Asthma (N=62)	-0.46538	0.877964	0.99742	-0.0361163	0.0690299	0.749705	0.08064
k__Bacteria|p__Bacteroidetes|c__Bacteroidia|o__Bacteroidales|f__Prevotellaceae|g__GGB1266|s__GGB1266_SGB1699|t__SGB1699	Stomach illness (N=261)	0.0651795	0.802541	0.990969	0.0503037	0.746523	0.985712	7.33137e-05
k__Bacteria|p__Bacteroidetes|c__Bacteroidia|o__Bacteroidales|f__Prevotellaceae|g__GGB18559|s__GGB18559_SGB27424|t__SGB27424	Intestinal illness (N=103)	-0.490795	0.168717	0.851965	-0.492921	0.170643	0.863003	7.33137e-05
k__Bacteria|p__Bacteroidetes|c__Bacteroidia|o__Bacteroidales|f__Bacteroidaceae|g__Bacteroidaceae_unclassified|s__Bacteroidaceae_bacterium|t__SGB1473	Arthritis (N=43)	-0.625003	0.174316	0.854755	-0.619977	0.171757	0.864191	0.157739
k__Bacteria|p__Firmicutes|c__Clostridia|o__Clostridiales|f__Lachnospiraceae|g__Roseburia|s__Roseburia_faecis|t__SGB4925	Painkillers (N=1184)	-0.259218	0.106422	0.792726	-0.295833	0.162295	0.858491	6.25916e-05
k__Bacteria|p__Firmicutes|c__Clostridia|o__Clostridiales|f__Ruminococcaceae|g__Ruminococcus|s__Ruminococcus_sp_NSJ_71|t__SGB4290	Antibiotics (N=242)	-0.72665	0.199419	0.867668	-0.511959	0.124564	0.827389	7.33137e-05
k__Bacteria|p__Firmicutes|c__Clostridia|o__Clostridiales|f__Clostridiaceae|g__Clostridium|s__Clostridium_sp_AF34_10BH|t__SGB4914	Anti-diarrheal (N=60)	-0.0997181	0.710265	0.98054	-0.0854615	0.686192	0.979438	0.00565287
k__Bacteria|p__Firmicutes|c__Negativicutes|o__Selenomonadales|f__Selenomonadaceae|g__GGB4979|s__GGB4979_SGB6973|t__SGB6973	Anti-parasitic (N=49)	-0.155983	0.512888	0.9535	-0.166941	0.54135	0.961369	7.33137e-05
k__Bacteria|p__Firmicutes|c__Clostridia|o__Clostridiales|f__Lachnospiraceae|g__Lachnospiraceae_unclassified|s__Eubacterium_rectale|t__SGB4933_group	Anti-fungal (N=41)	-0.170579	0.373304	0.927917	-0.16519	0.391274	0.935683	0.0211485
k__Bacteria|p__Firmicutes|c__Clostridia|o__Clostridiales|f__Lachnospiraceae|g__Lachnospiraceae_unclassified|s__Lachnospiraceae_bacterium_WCA3_601_WT_6H|t__SGB4910	Vitamins (N=335)	0.0847867	0.602201	0.964664	0.13176	0.757969	0.987317	0.0329397
k__Bacteria|p__Firmicutes|c__Bacilli|o__Lactobacillales|f__Streptococcaceae|g__Streptococcus|s__Streptococcus_salivarius|t__SGB8007_group	Anti-hypertensive (N=82)	0.166963	0.583493	0.962823	0.142891	0.522184	0.95878	0.0172587
k__Bacteria|p__Firmicutes|c__Bacilli|o__Bacilli_unclassified|f__Bacilli_unclassified|g__Bacilli_unclassified|s__Bacilli_bacterium|t__SGB6472	Reserved (N=1666)	-0.246404	0.329464	0.917719	-0.285323	0.409072	0.938235	0.0104339
k__Bacteria|p__Bacteroidetes|c__Bacteroidia|o__Bacteroidales|f__Bacteroidales_unclassified|g__GGB1495|s__GGB1495_SGB2071|t__SGB2071	Nervous (N=950)	-0.485986	0.0198853	0.569543	-0.487876	0.0205828	0.600623	0.112308
k__Bacteria|p__Bacteroidetes|c__Bacteroidia|o__Bacteroidales|f__Rikenellaceae|g__Rikenellaceae_unclassified|s__Rikenellaceae_unclassified_SGB2230|t__SGB2230	Openness (N=1550)	-0.140312	0.759709	0.986096	-0.0839796	0.637671	0.973227	7.33137e-05
k__Bacteria|p__Bacteroidetes|c__Bacteroidia|o__Bacteroidales|f__Prevotellaceae|g__GGB1239|s__GGB1239_SGB1657|t__SGB1657	Cognitive impairment (N=100)	0.207888	0.297353	0.908678	0.207888	0.297614	0.916296	7.33137e-05
k__Bacteria|p__Bacteroidetes|c__Bacteroidia|o__Bacteroidales|f__Rikenellaceae|g__GGB1630|s__GGB1630_SGB2238|t__SGB2238	Dementia (N=185)	0.194054	0.297166	0.908678	0.233845	0.39086	0.935405	7.33137e-05
k__Bacteria|p__Bacteroidetes|c__Bacteroidia|o__Bacteroidales|f__Bacteroidaceae|g__Bacteroidaceae_unclassified|s__Bacteroidaceae_bacterium|t__SGB1472	Alcohol daily frequency	0.253436	0.407338	0.93564	0.232379	0.369448	0.929853	7.33137e-05
k__Bacteria|p__Firmicutes|c__Clostridia|o__Clostridia_unclassified|f__Clostridia_unclassified|g__GGB4599|s__GGB4599_SGB6362|t__SGB6362	Cigarette usage (N=82)	-0.266476	0.52847	0.956128	-0.245435	0.502442	0.954364	0.0109236
k__Bacteria|p__Proteobacteria|c__Betaproteobacteria|o__Burkholderiales|f__Sutterellaceae|g__Duodenibacillus|s__Duodenibacillus_massiliensis|t__SGB9273	Cigarette frequency	-0.445342	0.0955146	0.781208	-0.470865	0.118884	0.821311	7.33137e-05
k__Bacteria|p__Firmicutes|c__Clostridia|o__Clostridiales|f__Clostridiaceae|g__Clostridium|s__Clostridium_sp_AF15_49|t__SGB5111	Mild anxiety (N=395)	-0.162434	0.450585	0.945186	-0.169782	0.481606	0.953182	0.0231229
k__Bacteria|p__Firmicutes|c__Bacilli|o__Lactobacillales|f__Streptococcaceae|g__Streptococcus|s__Streptococcus_parasanguinis|t__SGB8071	Moderate anxiety (N=123)	-0.0353713	0.902487	0.999136	-0.0353711	0.902538	0.999924	7.33137e-05
k__Bacteria|p__Firmicutes|c__Clostridia|o__Clostridiales|f__Lachnospiraceae|g__GGB3859|s__GGB3859_SGB5234|t__SGB5234_group	Severe anxiety (N=59)	0.0111735	0.916952	1	0.0147346	0.938247	1	0.746434
k__Bacteria|p__Firmicutes|c__Clostridia|o__Clostridiales|f__Lachnospiraceae|g__Lachnospiraceae_unclassified|s__Lachnospiraceae_unclassified_SGB4924|t__SGB4924_group	Mild depression (N=469)	0.169979	0.78374	0.988436	0.0711066	0.553998	0.963362	7.33137e-05
k__Bacteria|p__Firmicutes|c__Clostridia|o__Clostridiales|f__Lachnospiraceae|g__Roseburia|s__Roseburia_inulinivorans|t__SGB4940	Moderate depression (N=138)	-0.330661	0.0858245	0.772509	-0.317039	0.077859	0.766986	0.0394494
k__Bacteria|p__Firmicutes|c__Bacilli|o__Bacilli_unclassified|f__Bacilli_unclassified|g__Bacilli_unclassified|s__Bacilli_unclassified_SGB6422|t__SGB6422	Severe depression (N=89)	-0.399238	0.102631	0.7882	-0.501275	0.20653	0.878599	7.33137e-05
k__Bacteria|p__Firmicutes|c__Clostridia|o__Clostridiales|f__Ruminococcaceae|g__GGB9615|s__GGB9615_SGB15053|t__SGB15053_group	Cat (N=960)	-0.095976	0.304538	0.910186	-0.128369	0.469465	0.950992	0.00650426
k__Bacteria|p__Bacteroidetes|c__Bacteroidia|o__Bacteroidales|f__Prevotellaceae|g__GGB1243|s__GGB1243_SGB1663|t__SGB1663	Dog (N=1384)	0.213507	0.305027	0.910376	0.207759	0.291785	0.913394	0.0375701
k__Bacteria|p__Firmicutes|c__Clostridia|o__Clostridiales|f__Ruminococcaceae|g__GGB3341|s__GGB3341_SGB4420|t__SGB4420	Parakeet (N=157)	-0.662536	0.105318	0.792035	-0.658938	0.113576	0.816628	7.33137e-05
k__Bacteria|p__Firmicutes|c__Clostridia|o__Clostridiales|f__Ruminococcaceae|g__Ruminococcaceae_unclassified|s__Ruminococcaceae_unclassified_SGB15265|t__SGB15265_group	No pets (N=220)	-0.107255	0.425778	0.940561	-0.1518	0.597585	0.968046	7.33137e-05
k__Bacteria|p__Firmicutes|c__Clostridia|o__Clostridia_unclassified|f__Clostridia_unclassified|g__GGB3293|s__GGB3293_SGB4348|t__SGB4348	Cow (N=535)	-0.181766	0.457519	0.947524	-0.17373	0.438138	0.944389	7.33137e-05
k__Bacteria|p__Bacteroidetes|c__Bacteroidia|o__Bacteroidales|f__Prevotellaceae|g__GGB1247|s__GGB1247_SGB1668|t__SGB1668	Goat (N=63)	-0.161836	0.368563	0.926559	-0.165587	0.379899	0.932616	6.88972e-05
k__Bacteria|p__Elusimicrobia|c__Elusimicrobia|o__Elusimicrobiales|f__Elusimicrobiales_unclassified|g__Elusimicrobiales_unclassified|s__Elusimicrobiales_bacterium|t__SGB19694	Pig (N=269)	-0.0592008	0.791351	0.989792	-0.0807639	0.847026	0.996106	0.053367
k__Bacteria|p__Firmicutes|c__Clostridia|o__Clostridiales|f__Ruminococcaceae|g__GGB3189|s__GGB3189_SGB4212|t__SGB4212	Chicken (N=1664)	-0.0582678	0.764129	0.986606	-0.058109	0.763603	0.987852	0.0176914
k__Bacteria|p__Firmicutes|c__Clostridia|o__Clostridiales|f__Ruminococcaceae|g__GGB9635|s__GGB9635_SGB15106|t__SGB15106	Duck (N=636)	0.148063	0.698428	0.97852	0.080353	0.482878	0.953182	7.33137e-05
k__Bacteria|p__Bacteroidetes|c__Bacteroidia|o__Bacteroidales|f__Prevotellaceae|g__Prevotella|s__Prevotella_SGB1612|t__SGB1612	Turkey (N=413)	0.200046	0.303909	0.910128	0.308579	0.546193	0.961992	0.662894
k__Bacteria|p__Firmicutes|c__Negativicutes|o__Selenomonadales|f__Selenomonadaceae|g__Mitsuokella|s__Mitsuokella_jalaludinii|t__SGB5904	Sheep (N=51)	-0.262713	0.208276	0.87063	-0.262713	0.208758	0.879993	0.120408
k__Bacteria|p__Firmicutes|c__Clostridia|o__Clostridia_unclassified|f__Clostridia_unclassified|g__GGB4585|s__GGB4585_SGB6340|t__SGB6340	Geese (N=82)	-0.212924	0.32896	0.917706	-0.292923	0.512654	0.956518	7.33137e-05
k__Bacteria|p__Firmicutes|c__Clostridia|o__Clostridiales|f__Ruminococcaceae|g__Faecalibacterium|s__Faecalibacterium_prausnitzii|t__SGB15316_group	Horse (N=468)	-0.375559	0.0415209	0.672989	-0.296794	0.0168653	0.582744	0.610338
k__Bacteria|p__Bacteroidetes|c__Bacteroidia|o__Bacteroidales|f__Prevotellaceae|g__Prevotella|s__Prevotella_sp_Marseille_P4119|t__SGB1676	Rabbit (N=176)	0.263178	0.318125	0.914765	0.263178	0.318402	0.919372	7.33137e-05
k__Bacteria|p__Firmicutes|c__Clostridia|o__Clostridiales|f__Ruminococcaceae|g__GGB9615|s__GGB9615_SGB15051|t__SGB15051	No farm animals (N=171)	-0.132371	0.608673	0.965759	-0.0590023	0.276881	0.910418	0.871212
k__Bacteria|p__Firmicutes|c__Clostridia|o__Clostridiales|f__Lachnospiraceae|g__GGB3636|s__GGB3636_SGB4929|t__SGB4929	Mice (N=820)	-0.00566123	0.846361	0.994695	-0.0390987	0.977703	1	7.33137e-05
k__Bacteria|p__Firmicutes|c__Clostridia|o__Clostridiales|f__Oscillospiraceae|g__Oscillibacter|s__Oscillibacter_sp_ER4|t__SGB15254	Bat (N=546)	0.023063	0.430193	0.94183	0.108412	0.869063	0.997222	0.0371334
k__Bacteria|p__Firmicutes|c__Clostridia|o__Clostridiales|f__Lachnospiraceae|g__GGB3862|s__GGB3862_SGB5239|t__SGB5239	Lizard (N=534)	0.00530703	0.987366	1	0.00337782	0.980186	1	0.999927
k__Bacteria|p__Firmicutes|c__Clostridia|o__Clostridiales|f__Ruminococcaceae|g__Ruminococcaceae_unclassified|s__Ruminococcaceae_unclassified_SGB15236|t__SGB15236	Snake (N=546)	0.00293931	0.651607	0.972792	-0.0741167	0.986165	1	0.144904
k__Bacteria|p__Bacteroidetes|c__Bacteroidia|o__Bacteroidales|f__Prevotellaceae|g__Prevotella|s__Prevotella_sp_P4_51|t__SGB1666	Bird (N=660)	0.0452366	0.803041	0.990969	0.0432127	0.794105	0.990743	0.00668028
k__Bacteria|p__Firmicutes|c__Bacilli|o__Bacilli_unclassified|f__Bacilli_unclassified|g__Bacilli_unclassified|s__Bacilli_bacterium|t__SGB6442	Possum (N=588)	-0.311781	0.506241	0.953188	-0.317222	0.542217	0.961456	0.0156308
k__Bacteria|p__Firmicutes|c__Clostridia|o__Clostridiales|f__Lachnospiraceae|g__Lachnospira|s__Lachnospira_SGB5077|t__SGB5077	Rat (N=590)	-0.188553	0.378603	0.929188	-0.183301	0.365156	0.929136	0.731736
k__Bacteria|p__Firmicutes|c__Clostridia|o__Clostridiales|f__Lachnospiraceae|g__Roseburia|s__Roseburia_SGB4958|t__SGB4958	Squirrel (N=51)	-0.411363	0.119289	0.808158	-0.411363	0.120284	0.822728	0.0157198
k__Bacteria|p__Proteobacteria|c__Gammaproteobacteria|o__Enterobacterales|f__Enterobacteriaceae|g__Klebsiella|s__Klebsiella_pneumoniae|t__SGB10115	No wild animals (N=591)	0.399063	0.420759	0.939577	0.270101	0.249136	0.90052	0.0661541
k__Bacteria|p__Bacteroidetes|c__Bacteroidia|o__Bacteroidales|f__Rikenellaceae|g__GGB1631|s__GGB1631_SGB2239|t__SGB2239	Beans	0.198427	0.46862	0.949859	0.186544	0.443468	0.945897	0.0638071
k__Bacteria|p__Firmicutes|c__Clostridia|o__Clostridiales|f__Ruminococcaceae|g__Ruminococcus|s__Ruminococcus_bromii|t__SGB4285_group	Tortillas	0.0380137	0.762515	0.986547	0.0741221	0.877277	0.997693	0.23224
k__Bacteria|p__Bacteroidetes|c__Bacteroidia|o__Bacteroidales|f__Prevotellaceae|g__Prevotella|s__Prevotella_SGB1675|t__SGB1675	Rice	0.0690629	0.61027	0.966339	0.0898531	0.697625	0.979848	0.279031
k__Bacteria|p__Bacteroidetes|c__Bacteroidia|o__Bacteroidales|f__Prevotellaceae|g__GGB1246|s__GGB1246_SGB1667|t__SGB1667	Bread	0.00510269	0.721348	0.981515	0.0761107	0.98104	1	0.17538
k__Bacteria|p__Firmicutes|c__Clostridia|o__Clostridiales|f__Ruminococcaceae|g__GGB9727|s__GGB9727_SGB15285|t__SGB15285	Milk	-0.0614143	0.576697	0.962581	-0.0683909	0.62039	0.971076	7.33137e-05
k__Bacteria|p__Firmicutes|c__Clostridia|o__Clostridiales|f__Ruminococcaceae|g__Faecalibacterium|s__Faecalibacterium_prausnitzii|t__SGB15332_group	Yogurt	0.0799646	0.778609	0.987891	0.0355687	0.540327	0.961212	7.33137e-05
k__Bacteria|p__Bacteroidetes|c__Bacteroidia|o__Bacteroidales|f__Prevotellaceae|g__GGB1249|s__GGB1249_SGB1670|t__SGB1670	Cream/butter	-0.171233	0.303353	0.909733	-0.159609	0.270788	0.90859	0.0596031
k__Bacteria|p__Bacteroidetes|c__Bacteroidia|o__Bacteroidales|f__Bacteroidaceae|g__Bacteroidaceae_unclassified|s__Bacteroidaceae_bacterium|t__SGB1488	Cheese	0.298866	0.566739	0.9616	0.180718	0.3547	0.925674	0.0420474
k__Bacteria|p__Bacteroidetes|c__CFGB544|o__OFGB544|f__FGB544|g__GGB1123|s__GGB1123_SGB1437|t__SGB1437	Eggs	0.446839	0.0207883	0.575638	0.446839	0.0210774	0.602206	0.10949
k__Bacteria|p__Firmicutes|c__Clostridia|o__Clostridiales|f__Lachnospiraceae|g__Lachnospira|s__Lachnospira_eligens|t__SGB5082_group	Vegetables	0.00834224	0.947147	1	0.0111839	0.961841	1	0.0135396
k__Bacteria|p__Actinobacteria|c__Coriobacteriia|o__Coriobacteriales|f__Coriobacteriaceae|g__Collinsella|s__Collinsella_aerofaciens|t__SGB14546_group	Fruits	0.0942783	0.581873	0.962823	0.075766	0.494828	0.954129	0.806415
k__Bacteria|p__Firmicutes|c__Clostridia|o__Clostridiales|f__Lachnospiraceae|g__Coprococcus|s__Coprococcus_catus|t__SGB4670	Natural juice	-0.60565	0.195695	0.866571	-0.616246	0.209966	0.880567	7.33137e-05
k__Bacteria|p__Firmicutes|c__Negativicutes|o__Acidaminococcales|f__Acidaminococcaceae|g__Phascolarctobacterium|s__Phascolarctobacterium_succinatutens|t__SGB5765_group	Chicken	-0.126974	0.58611	0.963279	-0.123382	0.575172	0.965431	7.33137e-05
k__Bacteria|p__Firmicutes|c__Clostridia|o__Clostridia_unclassified|f__Clostridia_unclassified|g__GGB3277|s__GGB3277_SGB4327|t__SGB4327_group	Beef/pork	0.118892	0.492597	0.952302	0.165151	0.632543	0.972233	0.0211885
k__Bacteria|p__Firmicutes|c__Clostridia|o__Clostridiales|f__Ruminococcaceae|g__GGB9712|s__GGB9712_SGB15244|t__SGB15244	Ham/sausages/hotdog	-0.0288037	0.846199	0.994695	0.0397918	0.894033	0.999203	7.33137e-05
k__Bacteria|p__Firmicutes|c__Clostridia|o__Clostridiales|f__Lachnospiraceae|g__Lacrimispora|s__Lacrimispora_amygdalina|t__SGB4716	Fish	-0.0983737	0.717735	0.981351	-0.0395028	0.419526	0.940066	7.33137e-05
k__Bacteria|p__Bacteroidetes|c__Bacteroidia|o__Bacteroidales|f__Prevotellaceae|g__Prevotella|s__Prevotella_pectinovora|t__SGB1662	Diet diversity score	0.22741	0.410104	0.936328	0.210779	0.376756	0.931823	0.00921752
k__Bacteria|p__Firmicutes|c__Bacilli|o__Bacilli_unclassified|f__Bacilli_unclassified|g__Bacilli_unclassified|s__Bacilli_bacterium|t__SGB6533	Living with partner (N=1232)	0.242482	0.598946	0.964168	0.231635	0.661652	0.977443	7.33137e-05
k__Bacteria|p__Firmicutes|c__Clostridia|o__Clostridiales|f__Ruminococcaceae|g__Ruminococcaceae_unclassified|s__Ruminococcaceae_unclassified_SGB15234|t__SGB15234	Number of partners	0.0507949	0.489094	0.952254	-0.187448	0.877897	0.997843	7.33137e-05
k__Bacteria|p__Firmicutes|c__Clostridia|o__Clostridiales|f__Ruminococcaceae|g__GGB9602|s__GGB9602_SGB15031|t__SGB15031	Grades 1-3 (N=920)	0.132746	0.4671	0.949703	0.159711	0.56691	0.965194	7.33137e-05
k__Bacteria|p__Firmicutes|c__Clostridia|o__Clostridia_unclassified|f__Clostridia_unclassified|g__GGB4584|s__GGB4584_SGB6338|t__SGB6338	Grades 4-6 (N=528)	0.68751	0.0203925	0.572805	0.762498	0.0569452	0.728122	0.0255478
k__Bacteria|p__Bacteroidetes|c__Bacteroidia|o__Bacteroidales|f__Prevotellaceae|g__GGB1250|s__GGB1250_SGB1672|t__SGB1672_group	Grades >6 (N=129)	0.240769	0.516153	0.953921	0.171698	0.395205	0.936448	0.0162911
k__Bacteria|p__Firmicutes|c__Bacilli|o__Bacilli_unclassified|f__Bacilli_unclassified|g__Bacilli_unclassified|s__Bacilli_bacterium|t__SGB6430	Friend ties (same building)	-0.216663	0.549887	0.958707	-0.216663	0.550727	0.962591	0.0266877
k__Bacteria|p__Proteobacteria|c__CFGB1062|o__OFGB1062|f__FGB1062|g__GGB2734|s__GGB2734_SGB3677|t__SGB3677	Friend ties (different building)	-0.474721	0.0842721	0.769745	-0.482657	0.0905646	0.788563	0.0253362
k__Bacteria|p__Bacteroidetes|c__Bacteroidia|o__Bacteroidales|f__Rikenellaceae|g__Rikenellaceae_unclassified|s__Rikenellaceae_bacterium|t__SGB2215	Betweenness (friendship)	0.0650543	0.857288	0.995745	0.0650543	0.857376	0.996487	0.0555058
k__Bacteria|p__Bacteroidetes|c__Bacteroidia|o__Bacteroidales|f__Bacteroidales_unclassified|g__Bacteroidales_unclassified|s__Bacteroidales_bacterium|t__SGB2021	Transitivity (friendship)	0.00612563	0.943459	1	0.0163522	0.978855	1	7.33137e-05
k__Bacteria|p__Firmicutes|c__Clostridia|o__Clostridiales|f__Ruminococcaceae|g__Faecalibacterium|s__Faecalibacterium_prausnitzii|t__SGB15342	Familial ties (same building)	0.0244906	0.858746	0.99583	0.0264121	0.886189	0.998974	7.33137e-05
k__Bacteria|p__Firmicutes|c__Bacilli|o__Bacilli_unclassified|f__Bacilli_unclassified|g__Bacilli_unclassified|s__Bacilli_bacterium|t__SGB6543	Family ties (different building)	0.616891	0.123538	0.811261	0.616315	0.12634	0.829767	0.0248651
k__Bacteria|p__Firmicutes|c__Erysipelotrichia|o__Erysipelotrichales|f__Erysipelotrichaceae|g__Catenibacterium|s__Catenibacterium_sp_AM22_15|t__SGB6783_group	Betweeness (familial)	-0.120539	0.630517	0.968761	-0.0821687	0.484196	0.953522	0.574286
k__Bacteria|p__Firmicutes|c__Clostridia|o__Clostridia_unclassified|f__Clostridia_unclassified|g__Clostridia_unclassified|s__Clostridia_unclassified_SGB13966|t__SGB13966	Transitivity (familial)	-0.284571	0.64052	0.970394	-0.285802	0.642555	0.973829	0.0380633
k__Bacteria|p__Firmicutes|c__Clostridia|o__Clostridiales|f__Lachnospiraceae|g__Lachnospiraceae_unclassified|s__Lachnospiraceae_bacterium|t__SGB4881	Degree (all ties)	-0.29807	0.46987	0.949859	-0.29807	0.4706	0.950992	7.33137e-05
k__Bacteria|p__Firmicutes|c__Clostridia|o__Clostridiales|f__Ruminococcaceae|g__GGB9634|s__GGB9634_SGB15095|t__SGB15095_group	Clustering coefficient (all ties)	0.239988	0.616929	0.967398	0.122704	0.382253	0.933765	0.0163355
k__Bacteria|p__Firmicutes|c__CFGB1298|o__OFGB1298|f__FGB1298|g__GGB3118|s__GGB3118_SGB4130|t__SGB4130	Betweenness (all ties)	-0.00269251	0.916129	1	-0.0133148	0.983019	1	0.0219799
k__Bacteria|p__Firmicutes|c__Clostridia|o__Clostridiales|f__Lachnospiraceae|g__Coprococcus|s__Coprococcus_sp_OM04_5BH|t__SGB5115	Kin percentage (to third degree)	0.227877	0.588469	0.963615	0.259867	0.636404	0.973064	7.33137e-05
k__Bacteria|p__Firmicutes|c__Clostridia|o__Clostridiales|f__Ruminococcaceae|g__GGB9635|s__GGB9635_SGB15104|t__SGB15104	Altruism	1.05363	0.0142381	0.530643	1.05363	0.0156693	0.574492	0.879204
k__Bacteria|p__Firmicutes|c__Clostridia|o__Clostridiales|f__Lachnospiraceae|g__GGB3751|s__GGB3751_SGB5099|t__SGB5099	Risk taking	-0.269707	0.599184	0.964242	-0.341587	0.677562	0.979043	0.999927
k__Bacteria|p__Firmicutes|c__Clostridia|o__Clostridiales|f__Lachnospiraceae|g__Roseburia|s__Roseburia_intestinalis|t__SGB4951	Washing hands (N=1603)	-0.251649	0.417318	0.938237	-0.239171	0.39908	0.937056	7.33137e-05
k__Bacteria|p__Firmicutes|c__Clostridia|o__Clostridiales|f__Ruminococcaceae|g__Ruminococcaceae_unclassified|s__Ruminococcaceae_bacterium|t__SGB15249	Distance to village center	0.0219979	0.211983	0.87257	0.201431	0.907532	1	0.0618843
k__Bacteria|p__Proteobacteria|c__Deltaproteobacteria|o__Desulfovibrionales|f__Desulfovibrionaceae|g__Desulfovibrio|s__Desulfovibrio_piger|t__SGB15467_group	Distance to main road	0.04565	0.78853	0.989345	0.0419955	0.771375	0.98836	7.33137e-05
k__Bacteria|p__Firmicutes|c__Bacilli|o__Bacilli_unclassified|f__Bacilli_unclassified|g__GGB4727|s__GGB4727_SGB6548|t__SGB6548	Number of churches	0.680156	0.834656	0.993662	0.125155	0.558981	0.963668	0.0316037
k__Bacteria|p__Firmicutes|c__Clostridia|o__Clostridiales|f__Ruminococcaceae|g__GGB9686|s__GGB9686_SGB15190|t__SGB15190	Altitude	-0.176326	0.439743	0.943876	-0.219522	0.537136	0.961139	7.33137e-05
k__Bacteria|p__Firmicutes|c__Clostridia|o__Clostridia_unclassified|f__Clostridia_unclassified|g__Clostridia_unclassified|s__Clostridia_bacterium|t__SGB4394	Travel	-0.523809	0.0710373	0.743127	-0.582056	0.108051	0.81003	7.33137e-05
k__Bacteria|p__Firmicutes|c__Clostridia|o__Clostridiales|f__Lachnospiraceae|g__Lachnospiraceae_unclassified|s__Lachnospiraceae_unclassified_SGB4894|t__SGB4894	Monthly expenditure	0.190231	0.463107	0.948833	0.158012	0.382212	0.933765	7.33137e-05
k__Bacteria|p__Firmicutes|c__Clostridia|o__Clostridia_unclassified|f__Clostridia_unclassified|g__Clostridia_unclassified|s__Clostridia_bacterium|t__SGB6328	Household size	0.269845	0.645755	0.97167	0.148338	0.418929	0.939807	7.33137e-05
k__Archaea|p__Euryarchaeota|c__Methanobacteria|o__Methanobacteriales|f__Methanobacteriaceae|g__Methanobrevibacter|s__Methanobrevibacter_smithii|t__SGB714_group	Household wealth index	0.415246	0.097483	0.785233	0.415246	0.0978281	0.796165	0.0536029
k__Bacteria|p__Firmicutes|c__Clostridia|o__Clostridiales|f__Ruminococcaceae|g__Ruminococcaceae_unclassified|s__Ruminococcaceae_bacterium|t__SGB15196	TV (N=958)	-0.184756	0.17474	0.855153	-0.199925	0.211838	0.882	7.33137e-05
k__Bacteria|p__Firmicutes|c__Clostridia|o__Clostridiales|f__Ruminococcaceae|g__GGB9633|s__GGB9633_SGB15090|t__SGB15090	No electronics (N=89)	0.306246	0.244716	0.886367	0.278168	0.206074	0.878599	0.0228695
k__Bacteria|p__Firmicutes|c__Clostridia|o__Clostridiales|f__Ruminococcaceae|g__Faecalibacterium|s__Faecalibacterium_prausnitzii|t__SGB15318_group	Earth/Sand floor (N=594)	-0.00612128	0.905921	0.999442	-0.0160115	0.966131	1	7.33137e-05
k__Bacteria|p__Firmicutes|c__Clostridia|o__Clostridiales|f__Clostridiaceae|g__Clostridium|s__Clostridium_SGB6179|t__SGB6179	Ceramic floor (N=151)	0.0226169	0.929435	1	0.0227289	0.92981	1	7.33137e-05
k__Bacteria|p__Firmicutes|c__Clostridia|o__Clostridiales|f__Ruminococcaceae|g__Ruminococcaceae_unclassified|s__Eubacterium_siraeum|t__SGB4198_group	Glass windows (N=86)	0.236507	0.450119	0.945186	0.269914	0.537334	0.961209	0.979833
k__Bacteria|p__Firmicutes|c__Clostridia|o__Clostridiales|f__Lachnospiraceae|g__Lachnospiraceae_unclassified|s__Lachnospiraceae_bacterium|t__SGB4957	Unfinished windows (N=59)	-0.561633	0.157466	0.844035	-0.561637	0.158555	0.853501	7.25039e-05
k__Bacteria|p__Firmicutes|c__Clostridia|o__Clostridiales|f__Lachnospiraceae|g__Coprococcus|s__Coprococcus_eutactus|t__SGB5118	Clay/mud walls (N=1256)	0.4172	0.36182	0.926152	0.371728	0.314923	0.918822	0.0209951
k__Bacteria|p__Firmicutes|c__Clostridia|o__Clostridiales|f__Clostridiaceae|g__GGB3478|s__GGB3478_SGB4643|t__SGB4643	Cement walls (N=402)	0.0971908	0.832838	0.993213	0.0687921	0.766675	0.987935	7.33137e-05
k__Bacteria|p__Bacteroidetes|c__Bacteroidia|o__Bacteroidales|f__Bacteroidaceae|g__GGB1380|s__GGB1380_SGB1883|t__SGB1883_group	Concrete roof (N=37)	0.152995	0.509561	0.953211	0.123767	0.418117	0.939502	7.33137e-05
k__Bacteria|p__Firmicutes|c__Clostridia|o__Clostridiales|f__Ruminococcaceae|g__Faecalibacterium|s__Faecalibacterium_SGB15346|t__SGB15346	Sleeping rooms	-0.114543	0.408775	0.935821	-0.11207	0.403948	0.937551	7.33137e-05
k__Bacteria|p__Firmicutes|c__Clostridia|o__Clostridiales|f__Lachnospiraceae|g__Lachnospiraceae_unclassified|s__Lachnospiraceae_bacterium|t__SGB4669	Spring(protected) (N=1441)	-0.0982887	0.735688	0.98311	-0.107782	0.75917	0.987436	0.0133817
k__Bacteria|p__Candidatus_Melainabacteria|c__Candidatus_Melainabacteria_unclassified|o__Candidatus_Gastranaerophilales|f__Candidatus_Gastranaerophilales_unclassified|g__Candidatus_Gastranaerophilales_unclassified|s__Candidatus_Gastranaerophilales_bacterium|t__SGB8617	Tube well (N=91)	0.0100288	0.946929	1	-0.0313934	0.983025	1	0.542689
k__Bacteria|p__Firmicutes|c__Clostridia|o__Clostridiales|f__Ruminococcaceae|g__GGB9705|s__GGB9705_SGB15225|t__SGB15225	Dug well(unprotected) (N=32)	0.275567	0.0563207	0.714999	0.346441	0.140067	0.842292	7.33137e-05
k__Bacteria|p__Firmicutes|c__Clostridia|o__Clostridiales|f__Ruminococcaceae|g__GGB9635|s__GGB9635_SGB15103|t__SGB15103	Hemoglobin A1c	-0.149844	0.330556	0.917719	-0.188207	0.460988	0.94985	7.33137e-05
k__Bacteria|p__Firmicutes|c__Clostridia|o__Clostridiales|f__Clostridiaceae|g__Clostridium|s__Clostridium_sp_AM49_4BH|t__SGB4652	Mean arterial pressure	0.422129	0.291966	0.907179	0.381822	0.250386	0.90052	0.0183329
k__Bacteria|p__Firmicutes|c__Clostridia|o__Clostridiales|f__Ruminococcaceae|g__GGB9615|s__GGB9615_SGB15052|t__SGB15052	Body mass index	0.119095	0.369922	0.927093	0.0822582	0.262723	0.905988	4.28167e-05
k__Bacteria|p__Firmicutes|c__Clostridia|o__Clostridiales|f__Clostridiaceae|g__Clostridium|s__Clostridium_sp_AF36_4|t__SGB4644	Heart rate	0.133235	0.48863	0.952046	0.163598	0.576822	0.965431	7.33137e-05
k__Bacteria|p__Firmicutes|c__Clostridia|o__Clostridiales|f__Ruminococcaceae|g__Ruminococcaceae_unclassified|s__Ruminococcaceae_unclassified_SGB15309|t__SGB15309	Oxygen saturation	-0.0714036	0.74904	0.98489	-0.0417654	0.586225	0.966494	6.69767e-05
k__Bacteria|p__Firmicutes|c__Clostridia|o__Clostridia_unclassified|f__Clostridia_unclassified|g__Clostridia_unclassified|s__Clostridia_unclassified_SGB6276|t__SGB6276	Hemoglobin total	0.0963494	0.613764	0.967304	0.100822	0.63688	0.973192	0.0258221
k__Bacteria|p__Firmicutes|c__Clostridia|o__Clostridiales|f__Ruminococcaceae|g__GGB9634|s__GGB9634_SGB15093|t__SGB15093	Poor (N=223)	0.127296	0.495519	0.952302	0.176324	0.660186	0.977224	0.162578
k__Bacteria|p__Firmicutes|c__Clostridia|o__Clostridia_unclassified|f__Clostridia_unclassified|g__Clostridia_unclassified|s__Clostridia_bacterium|t__SGB14007	Fair (N=969)	-0.106823	0.593091	0.963819	-0.105754	0.591666	0.967318	7.33137e-05
k__Bacteria|p__Firmicutes|c__Clostridia|o__Clostridiales|f__Ruminococcaceae|g__GGB9729|s__GGB9729_SGB15288|t__SGB15288_group	Very good (N=79)	-1.58936	0.701329	0.979015	-0.327416	0.157066	0.851722	0.999927
k__Bacteria|p__Firmicutes|c__Negativicutes|o__Veillonellales|f__Veillonellaceae|g__Veillonella|s__Veillonella_parvula|t__SGB6939	Excellent (N=132)	-0.203388	0.465743	0.949456	-0.25528	0.566892	0.965194	0.999927
k__Bacteria|p__Firmicutes|c__Clostridia|o__Clostridiales|f__Lachnospiraceae|g__GGB3637|s__GGB3637_SGB4930|t__SGB4930	Cough (N=413)	-0.529509	0.0640334	0.730681	-0.517151	0.059395	0.733509	0.999927
k__Bacteria|p__Firmicutes|c__Clostridia|o__Clostridiales|f__Lachnospiraceae|g__Blautia|s__Blautia_obeum|t__SGB4811_group	Bristol stool scale	0.203668	0.432866	0.942473	0.217406	0.470244	0.950992	0.999927
k__Bacteria|p__Firmicutes|c__Erysipelotrichia|o__Erysipelotrichales|f__Erysipelotrichaceae|g__Erysipelotrichaceae_unclassified|s__Erysipelotrichaceae_bacterium|t__SGB6823	Diarrhea (N=85)	-0.281412	0.424668	0.940444	-0.281412	0.425367	0.941677	7.33137e-05
k__Bacteria|p__Firmicutes|c__Clostridia|o__Clostridiales|f__Eubacteriaceae|g__Eubacterium|s__Eubacterium_sp_AM28_29|t__SGB6796_group	Diabetes (N=40)	-0.144592	0.409625	0.936328	-0.14925	0.432392	0.943741	7.33137e-05
k__Bacteria|p__Firmicutes|c__Clostridia|o__Clostridiales|f__Ruminococcaceae|g__Ruminococcaceae_unclassified|s__Ruminococcaceae_bacterium|t__SGB4194	Allergies (N=124)	0.158677	0.756328	0.985586	0.158677	0.756837	0.987317	0.18496
k__Bacteria|p__Firmicutes|c__Clostridia|o__Clostridiales|f__Lachnospiraceae|g__Lachnospiraceae_unclassified|s__Lachnospiraceae_unclassified_SGB5104|t__SGB5104	Heart disease (N=59)	0.354931	0.188993	0.863648	0.354931	0.190412	0.870793	0.312339
k__Bacteria|p__Firmicutes|c__Clostridia|o__Clostridiales|f__Lachnospiraceae|g__Lachnospiraceae_unclassified|s__Lachnospiraceae_bacterium|t__SGB4909	Asthma (N=62)	0.496838	0.0388	0.661599	0.592765	0.113018	0.815974	0.677392
k__Bacteria|p__Proteobacteria|c__Gammaproteobacteria|o__Pasteurellales|f__Pasteurellaceae|g__Haemophilus|s__Haemophilus_parainfluenzae|t__SGB9712_group	Stomach illness (N=261)	-0.0301462	0.90202	0.999099	-0.031488	0.906224	0.999924	7.33137e-05
k__Bacteria|p__Firmicutes|c__Clostridia|o__Clostridiales|f__Ruminococcaceae|g__GGB9707|s__GGB9707_SGB15229|t__SGB15229	Intestinal illness (N=103)	-0.0445003	0.647068	0.971806	-0.06042	0.739697	0.98486	7.33137e-05
k__Bacteria|p__Firmicutes|c__Clostridia|o__Clostridiales|f__Peptostreptococcaceae|g__Romboutsia|s__Romboutsia_timonensis|t__SGB6148	Arthritis (N=43)	-0.186849	0.6448	0.971372	-0.186849	0.645122	0.974551	0.999927
k__Bacteria|p__Firmicutes|c__Clostridia|o__Clostridia_unclassified|f__Clostridia_unclassified|g__Clostridia_unclassified|s__Clostridia_bacterium|t__SGB5180	Painkillers (N=1184)	0.189406	0.164372	0.8479	0.189406	0.165037	0.859589	7.33137e-05
k__Bacteria|p__Firmicutes|c__Clostridia|o__Clostridiales|f__Lachnospiraceae|g__GGB3733|s__GGB3733_SGB5066|t__SGB5066	Antibiotics (N=242)	-0.042139	0.90413	0.999292	-0.0421378	0.904176	0.999924	0.0210566
k__Bacteria|p__Firmicutes|c__Clostridia|o__Clostridiales|f__Ruminococcaceae|g__Ruminococcaceae_unclassified|s__Ruminococcaceae_bacterium|t__SGB14905	Anti-diarrheal (N=60)	0.249458	0.208255	0.87063	0.249458	0.208772	0.879993	0.52384
k__Bacteria|p__Actinobacteria|c__Coriobacteriia|o__Coriobacteriales|f__Atopobiaceae|g__Parolsenella|s__Parolsenella_massiliensis|t__SGB14380	Anti-parasitic (N=49)	-0.0259483	0.936703	1	-0.0259475	0.936789	1	7.33137e-05
k__Bacteria|p__Firmicutes|c__Clostridia|o__Clostridiales|f__Lachnospiraceae|g__Lachnospiraceae_unclassified|s__Lachnospiraceae_unclassified_SGB4890|t__SGB4890	Anti-fungal (N=41)	0.030431	0.847609	0.994695	0.0554161	0.927903	1	7.33137e-05
k__Bacteria|p__Firmicutes|c__Clostridia|o__Clostridiales|f__Ruminococcaceae|g__GGB9593|s__GGB9593_SGB15015|t__SGB15015	Vitamins (N=335)	0.0275039	0.840506	0.994543	0.0322203	0.864069	0.997143	0.677775
k__Bacteria|p__Firmicutes|c__Clostridia|o__Clostridia_unclassified|f__Clostridia_unclassified|g__GGB9774|s__GGB9774_SGB15394|t__SGB15394	Anti-hypertensive (N=82)	0.0521885	0.985629	1	-0.00302864	0.755763	0.987317	0.0751968
k__Bacteria|p__Bacteroidetes|c__Bacteroidia|o__Bacteroidales|f__Tannerellaceae|g__GGB1405|s__GGB1405_SGB1928|t__SGB1928	Reserved (N=1666)	0.158763	0.675953	0.976109	0.158763	0.67629	0.979043	0.0332544
k__Bacteria|p__Firmicutes|c__Clostridia|o__Clostridiales|f__Clostridiaceae|g__Clostridium|s__Clostridium_sp_OM07_10AC|t__SGB4655	Nervous (N=950)	-0.151027	0.412294	0.936804	-0.208762	0.60973	0.969466	7.33137e-05
k__Bacteria|p__Firmicutes|c__Clostridia|o__Clostridiales|f__Ruminococcaceae|g__Ruminococcaceae_unclassified|s__Ruminococcaceae_unclassified_SGB15260|t__SGB15260	Openness (N=1550)	-0.283103	0.26299	0.89592	-0.242595	0.269375	0.907454	7.33137e-05
k__Bacteria|p__Firmicutes|c__Clostridia|o__Clostridiales|f__Lachnospiraceae|g__Mediterraneibacter|s__Ruminococcus_torques|t__SGB4563_group	Cognitive impairment (N=100)	-0.107516	0.522318	0.954974	-0.11666	0.56509	0.964886	0.277651
k__Bacteria|p__Firmicutes|c__Clostridia|o__Clostridiales|f__Lachnospiraceae|g__Dorea|s__Dorea_longicatena|t__SGB4581	Dementia (N=185)	0.112415	0.600946	0.964552	0.105813	0.590171	0.967076	7.33137e-05
k__Bacteria|p__Firmicutes|c__Clostridia|o__Clostridiales|f__Lachnospiraceae|g__Blautia|s__Blautia_wexlerae|t__SGB4837_group	Alcohol daily frequency	0.115969	0.594055	0.963826	0.0920068	0.526814	0.959282	7.33137e-05
k__Bacteria|p__Firmicutes|c__Erysipelotrichia|o__Erysipelotrichales|f__Erysipelotrichaceae|g__Erysipelotrichaceae_unclassified|s__Erysipelotrichaceae_bacterium|t__SGB6836_group	Cigarette usage (N=82)	0.0456498	0.881455	0.997851	0.0249904	0.786565	0.990209	0.0154934
k__Bacteria|p__Proteobacteria|c__Gammaproteobacteria|o__Enterobacterales|f__Enterobacteriaceae|g__Escherichia|s__Escherichia_coli|t__SGB10068	Cigarette frequency	0.223136	0.725872	0.981751	0.0884553	0.397776	0.937056	0.0135762
k__Bacteria|p__Firmicutes|c__Clostridia|o__Clostridiales|f__Ruminococcaceae|g__Candidatus_Cibiobacter|s__Candidatus_Cibiobacter_qucibialis|t__SGB15286	Mild anxiety (N=395)	-0.093351	0.578253	0.962823	-0.107711	0.647895	0.974956	7.33137e-05
k__Bacteria|p__Firmicutes|c__Clostridia|o__Clostridiales|f__Lachnospiraceae|g__Dorea|s__Dorea_formicigenerans|t__SGB4575	Moderate anxiety (N=123)	0.293032	0.177512	0.856038	0.290863	0.175859	0.864789	7.33137e-05
k__Bacteria|p__Proteobacteria|c__Betaproteobacteria|o__Burkholderiales|f__Sutterellaceae|g__Sutterella|s__Sutterella_wadsworthensis|t__SGB9286	Severe anxiety (N=59)	0.542375	0.0579623	0.717949	0.545063	0.059946	0.733509	0.0404044
k__Bacteria|p__Firmicutes|c__Clostridia|o__Clostridiales|f__Lachnospiraceae|g__Coprococcus|s__Coprococcus_comes|t__SGB4577_group	Mild depression (N=469)	-0.1473	0.251804	0.892086	-0.190633	0.381163	0.933317	0.0249768
k__Bacteria|p__Firmicutes|c__Clostridia|o__Clostridiales|f__Clostridiaceae|g__GGB3486|s__GGB3486_SGB4658|t__SGB4658	Moderate depression (N=138)	-0.30345	0.366125	0.926559	-0.214228	0.212445	0.882633	0.0275807
k__Bacteria|p__Firmicutes|c__Clostridia|o__Clostridiales|f__Ruminococcaceae|g__GGB9635|s__GGB9635_SGB15102|t__SGB15102	Severe depression (N=89)	-0.0639914	0.783744	0.988436	-0.106076	0.870307	0.997222	0.900649
k__Bacteria|p__Firmicutes|c__Bacilli|o__Bacilli_unclassified|f__Bacilli_unclassified|g__GGB4773|s__GGB4773_SGB6607|t__SGB6607	Cat (N=960)	0.109952	0.619977	0.967398	0.10732	0.613906	0.970313	7.33137e-05
k__Bacteria|p__Firmicutes|c__Clostridia|o__Clostridiales|f__Lachnospiraceae|g__Lachnospiraceae_unclassified|s__Lachnospiraceae_bacterium_OM04_12BH|t__SGB4893	Dog (N=1384)	0.0480428	0.880029	0.99768	0.0397854	0.856077	0.996487	0.999927
k__Bacteria|p__Firmicutes|c__Clostridia|o__Clostridiales|f__Lachnospiraceae|g__Lachnospiraceae_unclassified|s__Lachnospiraceae_bacterium|t__SGB4887	Parakeet (N=157)	-0.0862117	0.798372	0.990598	-0.0661701	0.739182	0.984806	7.33137e-05
k__Bacteria|p__Actinobacteria|c__Coriobacteriia|o__Eggerthellales|f__Eggerthellaceae|g__Slackia|s__Slackia_isoflavoniconvertens|t__SGB14773_group	No pets (N=220)	0.824345	0.00804381	0.461854	0.774473	0.00449494	0.39509	7.33137e-05
k__Bacteria|p__Firmicutes|c__Clostridia|o__Clostridiales|f__Ruminococcaceae|g__Gemmiger|s__Gemmiger_SGB15292|t__SGB15292	Cow (N=535)	0.0545936	0.841324	0.994586	0.0545933	0.841508	0.995772	0.91938
k__Bacteria|p__Firmicutes|c__Clostridia|o__Clostridia_unclassified|f__Clostridia_unclassified|g__Clostridia_unclassified|s__Clostridia_unclassified_SGB13999|t__SGB13999	Goat (N=63)	0.44509	0.111872	0.799807	0.468856	0.133433	0.839289	0.666317
k__Bacteria|p__Firmicutes|c__Clostridia|o__Clostridiales|f__Lachnospiraceae|g__Lachnospiraceae_unclassified|s__Lachnospiraceae_bacterium|t__SGB5062	Pig (N=269)	-0.0497991	0.877799	0.997386	-0.049847	0.878001	0.997843	7.33137e-05
k__Bacteria|p__Firmicutes|c__Clostridia|o__Clostridiales|f__Ruminococcaceae|g__Ruminococcaceae_unclassified|s__Ruminococcaceae_bacterium|t__SGB15356	Chicken (N=1664)	0.10685	0.575045	0.962424	0.113873	0.599037	0.968304	7.33137e-05
k__Bacteria|p__Bacteroidetes|c__Bacteroidia|o__Bacteroidales|f__Tannerellaceae|g__Parabacteroides|s__Parabacteroides_massiliensis|t__SGB1945	Duck (N=636)	-0.110843	0.48041	0.951667	-0.307047	0.801599	0.991534	0.0139246
k__Bacteria|p__Firmicutes|c__Clostridia|o__Clostridiales|f__Ruminococcaceae|g__GGB9597|s__GGB9597_SGB15022|t__SGB15022	Turkey (N=413)	0.140855	0.491457	0.952302	0.110922	0.382278	0.933765	0.103319
k__Bacteria|p__Firmicutes|c__Clostridia|o__Clostridiales|f__Clostridiaceae|g__Clostridium|s__Clostridium_sp_AF34_13|t__SGB4659	Sheep (N=51)	-0.546366	0.227514	0.880003	-0.513084	0.225834	0.889928	0.00908638
k__Bacteria|p__Bacteroidetes|c__Bacteroidia|o__Bacteroidales|f__Prevotellaceae|g__GGB1244|s__GGB1244_SGB1664|t__SGB1664	Geese (N=82)	0.209213	0.192417	0.864878	0.221649	0.216092	0.885953	0.727216
k__Bacteria|p__Firmicutes|c__Clostridia|o__Clostridiales|f__Clostridiales_unclassified|g__Clostridiales_unclassified|s__Clostridiales_unclassified_SGB15145|t__SGB15145	Horse (N=468)	0.0915883	0.628189	0.968374	0.0494585	0.382844	0.933765	7.33137e-05
k__Bacteria|p__Firmicutes|c__Bacilli|o__Bacilli_unclassified|f__Bacilli_unclassified|g__Bacilli_unclassified|s__Bacilli_bacterium|t__SGB6499	Rabbit (N=176)	-0.221725	0.363065	0.926498	-0.28105	0.477513	0.952857	0.895084
k__Bacteria|p__Firmicutes|c__Clostridia|o__Clostridiales|f__Clostridiaceae|g__Clostridium|s__Clostridium_sp_NSJ_42|t__SGB6174_group	No farm animals (N=171)	-0.173589	0.161856	0.84623	-0.309395	0.455582	0.948513	0.999927
k__Bacteria|p__Firmicutes|c__Bacilli|o__Bacilli_unclassified|f__Bacilli_unclassified|g__Bacilli_unclassified|s__Bacilli_bacterium|t__SGB6609	Mice (N=820)	0.282884	0.42887	0.941532	0.278136	0.421598	0.940908	0.320265
k__Bacteria|p__Firmicutes|c__Bacilli|o__Bacilli_unclassified|f__Bacilli_unclassified|g__GGB4672|s__GGB4672_SGB6461|t__SGB6461	Bat (N=546)	0.0832947	0.556148	0.959616	0.0792865	0.536267	0.961053	0.0553483
k__Bacteria|p__Firmicutes|c__Clostridia|o__Clostridiales|f__Ruminococcaceae|g__GGB9691|s__GGB9691_SGB15198|t__SGB15198	Lizard (N=534)	0.0412645	0.939991	1	-0.0151393	0.839543	0.995483	0.0710723
k__Bacteria|p__Firmicutes|c__Clostridia|o__Clostridia_unclassified|f__Clostridia_unclassified|g__Clostridia_unclassified|s__Clostridia_bacterium|t__SGB13979	Snake (N=546)	0.0548811	0.804985	0.991087	0.0636337	0.831485	0.994771	0.0808853
k__Bacteria|p__Firmicutes|c__Clostridia|o__Clostridia_unclassified|f__Clostridia_unclassified|g__GGB9758|s__GGB9758_SGB15368|t__SGB15368	Bird (N=660)	0.449274	0.163012	0.847255	0.437202	0.153198	0.849768	0.0116419
k__Bacteria|p__Firmicutes|c__Clostridia|o__Clostridia_unclassified|f__Clostridia_unclassified|g__Clostridia_unclassified|s__Clostridia_bacterium|t__SGB14252	Possum (N=588)	0.113435	0.471261	0.950189	0.113435	0.47168	0.9512	0.639844
k__Bacteria|p__Bacteroidetes|c__Bacteroidia|o__Bacteroidales|f__Rikenellaceae|g__Rikenellaceae_unclassified|s__Rikenellaceae_bacterium|t__SGB2241	Rat (N=590)	-0.201806	0.525347	0.955764	-0.201806	0.525659	0.95913	0.0155561
k__Bacteria|p__Firmicutes|c__Clostridia|o__Clostridiales|f__Lachnospiraceae|g__Lachnospiraceae_unclassified|s__Lachnospiraceae_bacterium|t__SGB4750	Squirrel (N=51)	0.132142	0.998857	1	0.000450327	0.685953	0.979438	7.33137e-05
k__Bacteria|p__Firmicutes|c__Clostridia|o__Clostridiales|f__Clostridiaceae|g__Clostridium|s__Clostridium_sp_AF20_17LB|t__SGB4714	No wild animals (N=591)	0.0659195	0.96117	1	0.00869979	0.731427	0.983389	0.0293678
k__Bacteria|p__Bacteroidetes|c__Bacteroidia|o__Bacteroidales|f__Bacteroidales_unclassified|g__Phocaeicola|s__Phocaeicola_vulgatus|t__SGB1814	Beans	-0.0405122	0.385419	0.931502	-0.414944	0.935003	1	0.871752
k__Bacteria|p__Firmicutes|c__Clostridia|o__Clostridiales|f__Ruminococcaceae|g__Ruminococcus|s__Ruminococcus_bicirculans|t__SGB4262	Tortillas	0.212761	0.520337	0.954612	0.19066	0.489092	0.953696	0.0242005
k__Bacteria|p__Firmicutes|c__Bacilli|o__Bacilli_unclassified|f__Bacilli_unclassified|g__GGB4706|s__GGB4706_SGB6513|t__SGB6513	Rice	0.554122	0.0994492	0.786958	0.554122	0.101707	0.799327	7.33137e-05
k__Bacteria|p__Firmicutes|c__Clostridia|o__Clostridia_unclassified|f__Clostridia_unclassified|g__Clostridia_unclassified|s__Clostridia_bacterium|t__SGB14209	Bread	0.236871	0.243048	0.886087	0.236871	0.243511	0.897395	0.718736
k__Bacteria|p__Firmicutes|c__Clostridia|o__Clostridiales|f__Ruminococcaceae|g__GGB9614|s__GGB9614_SGB15049|t__SGB15049	Milk	-0.0503146	0.622305	0.967398	-0.114909	0.835086	0.994978	7.33137e-05
k__Bacteria|p__Proteobacteria|c__Alphaproteobacteria|o__Rhizobiales|f__Phyllobacteriaceae|g__GGB38171|s__GGB38171_SGB72433|t__SGB72433_group	Yogurt	0.435887	0.0328848	0.637707	0.435887	0.0335246	0.663118	7.33137e-05
k__Bacteria|p__Firmicutes|c__Clostridia|o__Clostridia_unclassified|f__Clostridia_unclassified|g__GGB9342|s__GGB9342_SGB14306|t__SGB14306	Cream/butter	-0.325384	0.323291	0.916082	-0.319266	0.316486	0.919222	0.0213894
k__Bacteria|p__Firmicutes|c__Clostridia|o__Clostridia_unclassified|f__Clostridia_unclassified|g__Clostridia_unclassified|s__Clostridia_bacterium|t__SGB4395	Cheese	0.524053	0.716718	0.981351	0.186776	0.326665	0.920584	0.0453772
k__Bacteria|p__Firmicutes|c__Clostridia|o__Clostridia_unclassified|f__Clostridia_unclassified|g__Clostridia_unclassified|s__Clostridia_bacterium|t__SGB14202	Eggs	-0.379823	0.026756	0.604988	-0.464589	0.0802131	0.771587	0.038037
k__Bacteria|p__Firmicutes|c__Clostridia|o__Clostridiales|f__Ruminococcaceae|g__GGB9603|s__GGB9603_SGB15035|t__SGB15035	Vegetables	-0.174077	0.465037	0.949329	-0.125875	0.319924	0.919486	7.33137e-05
k__Bacteria|p__Firmicutes|c__Clostridia|o__Clostridiales|f__Ruminococcaceae|g__GGB9730|s__GGB9730_SGB15291|t__SGB15291	Fruits	-0.180761	0.487485	0.952001	-0.13848	0.37123	0.930545	7.33137e-05
k__Bacteria|p__Firmicutes|c__Clostridia|o__Clostridiales|f__Clostridiaceae|g__GGB3528|s__GGB3528_SGB4713|t__SGB4713	Natural juice	-0.0796412	0.679301	0.976313	-0.0806689	0.684259	0.979438	7.33137e-05
k__Bacteria|p__Actinobacteria|c__Coriobacteriia|o__Coriobacteriales|f__Atopobiaceae|g__Olsenella|s__Olsenella_sp_GAM18|t__SGB14370_group	Chicken	-0.266403	0.277524	0.903112	-0.294807	0.332489	0.920777	0.999927
k__Bacteria|p__Firmicutes|c__Clostridia|o__Clostridiales|f__Ruminococcaceae|g__GGB9709|s__GGB9709_SGB15238|t__SGB15238	Beef/pork	0.0494746	0.855759	0.995745	0.0406967	0.825772	0.993866	7.33137e-05
k__Bacteria|p__Firmicutes|c__CFGB1424|o__OFGB1424|f__FGB1424|g__GGB3490|s__GGB3490_SGB4664|t__SGB4664	Ham/sausages/hotdog	0	1	1	0	1	1	7.33137e-05
k__Bacteria|p__Firmicutes|c__Clostridia|o__Clostridiales|f__Ruminococcaceae|g__Ruminococcaceae_unclassified|s__Ruminococcaceae_bacterium|t__SGB14908	Fish	0.0707505	0.787153	0.989247	0.0707505	0.787357	0.990209	0.999369
k__Bacteria|p__Firmicutes|c__Clostridia|o__Clostridiales|f__Lachnospiraceae|g__Lachnospiraceae_unclassified|s__Lachnospiraceae_bacterium|t__SGB48005	Diet diversity score	0.411498	0.396547	0.934735	0.411498	0.397481	0.937056	0.0195471
k__Bacteria|p__Firmicutes|c__Clostridia|o__Clostridiales|f__Ruminococcaceae|g__Agathobaculum|s__Agathobaculum_butyriciproducens|t__SGB14993_group	Living with partner (N=1232)	0.258987	0.277134	0.903009	0.286613	0.336767	0.921689	7.33137e-05
k__Bacteria|p__Firmicutes|c__Clostridia|o__Clostridiales|f__Ruminococcaceae|g__GGB9673|s__GGB9673_SGB15171|t__SGB15171	Number of partners	0.9959	0.0501639	0.698881	1.14835	0.285325	0.91151	0.0458363
k__Bacteria|p__Firmicutes|c__Clostridia|o__Clostridia_unclassified|f__Clostridia_unclassified|g__Clostridia_unclassified|s__Clostridia_bacterium|t__SGB6343	Grades 1-3 (N=920)	0	1	1	0	1	1	7.33137e-05
k__Bacteria|p__Firmicutes|c__Bacilli|o__Bacilli_unclassified|f__Bacilli_unclassified|g__Bacilli_unclassified|s__Bacilli_bacterium|t__SGB6447	Grades 4-6 (N=528)	-0.61988	0.219886	0.876824	-0.669057	0.264745	0.906609	0.999927
k__Bacteria|p__Firmicutes|c__Negativicutes|o__Veillonellales|f__Veillonellaceae|g__Veillonella|s__Veillonella_atypica|t__SGB6936	Grades >6 (N=129)	0.0460754	0.885412	0.998313	0.0460754	0.88551	0.998827	7.33137e-05
k__Bacteria|p__Firmicutes|c__Clostridia|o__Clostridiales|f__Ruminococcaceae|g__Ruminococcaceae_unclassified|s__Ruminococcaceae_unclassified_SGB4425|t__SGB4425_group	Friend ties (same building)	0.0367271	0.977965	1	0.00506144	0.844206	0.996052	0.0257879
k__Bacteria|p__Firmicutes|c__Clostridia|o__Clostridiales|f__Ruminococcaceae|g__Faecalibacterium|s__Faecalibacterium_SGB15345|t__SGB15345	Friend ties (different building)	0.730793	0.000381776	0.128179	0.765946	0.0128519	0.550428	7.33137e-05
k__Bacteria|p__Tenericutes|c__Mollicutes|o__Acholeplasmatales|f__Acholeplasmatales_unclassified|g__Acholeplasmatales_unclassified|s__Acholeplasmatales_unclassified_SGB6584|t__SGB6584	Betweenness (friendship)	0.0886301	0.797646	0.990598	0.0886301	0.797903	0.991075	0.0400901
k__Bacteria|p__Firmicutes|c__Clostridia|o__Clostridiales|f__Lachnospiraceae|g__Lachnospira|s__Lachnospira_pectinoschiza|t__SGB5075_group	Transitivity (friendship)	-0.264416	0.331467	0.917719	-0.242316	0.294111	0.914836	7.33137e-05
k__Bacteria|p__Firmicutes|c__Clostridia|o__Clostridiales|f__Ruminococcaceae|g__Faecalibacterium|s__Faecalibacterium_prausnitzii|t__SGB15323	Familial ties (same building)	-0.311928	0.055662	0.713747	-0.365603	0.129302	0.83485	0.999922
k__Bacteria|p__Firmicutes|c__Clostridia|o__Clostridiales|f__Ruminococcaceae|g__Ruminococcaceae_unclassified|s__Ruminococcaceae_bacterium|t__SGB43319	Family ties (different building)	-0.0690403	0.808557	0.991087	-0.0690402	0.808834	0.992443	7.33137e-05
k__Bacteria|p__Firmicutes|c__Bacilli|o__Bacilli_unclassified|f__Bacilli_unclassified|g__Bacilli_unclassified|s__Bacilli_bacterium|t__SGB6421	Betweeness (familial)	0.130089	0.789863	0.989466	0.13009	0.790123	0.99029	0.00933728
k__Bacteria|p__Firmicutes|c__Clostridia|o__Clostridiales|f__Ruminococcaceae|g__GGB9595|s__GGB9595_SGB15017|t__SGB15017	Transitivity (familial)	0.517962	0.0732037	0.749934	0.461393	0.0490984	0.709873	0.050473
k__Bacteria|p__Bacteroidetes|c__Bacteroidia|o__Bacteroidales|f__Bacteroidaceae|g__Bacteroides|s__Bacteroides_fragilis|t__SGB1853	Degree (all ties)	3.84216	0.0445023	0.682747	3.84216	0.0501431	0.712774	7.33137e-05
k__Bacteria|p__Firmicutes|c__Clostridia|o__Clostridiales|f__Clostridiaceae|g__Clostridiaceae_unclassified|s__Clostridiaceae_bacterium|t__SGB4269	Clustering coefficient (all ties)	-0.128471	0.759058	0.985866	-0.0856215	0.651276	0.975717	0.141797
k__Bacteria|p__Firmicutes|c__Clostridia|o__Clostridiales|f__Lachnospiraceae|g__Lachnospiraceae_unclassified|s__Lachnospiraceae_bacterium|t__SGB4767	Betweenness (all ties)	-0.121329	0.506149	0.953188	-0.111945	0.480224	0.953045	7.33137e-05
k__Bacteria|p__Firmicutes|c__Clostridia|o__Clostridiales|f__Lachnospiraceae|g__Lachnospiraceae_unclassified|s__Lachnospiraceae_bacterium|t__SGB4706	Kin percentage (to third degree)	0.0564789	0.825895	0.992271	0.0397074	0.75907	0.987419	0.999927
k__Bacteria|p__Firmicutes|c__Clostridia|o__Clostridiales|f__Ruminococcaceae|g__GGB9631|s__GGB9631_SGB15085|t__SGB15085	Altruism	-0.0386957	0.795326	0.990293	-0.050748	0.846157	0.996106	7.33137e-05
k__Bacteria|p__Planctomycetes|c__Planctomycetia|o__Pirellulales|f__Pirellulaceae|g__GGB6565|s__GGB6565_SGB9274|t__SGB9274	Risk taking	0.245401	0.346833	0.922874	0.158776	0.155856	0.851522	7.33137e-05
k__Bacteria|p__Bacteroidetes|c__Bacteroidia|o__Bacteroidales|f__Bacteroidaceae|g__Bacteroidaceae_unclassified|s__Bacteroidaceae_bacterium|t__SGB1478	Washing hands (N=1603)	0.504398	0.362432	0.926498	0.5363	0.401723	0.937056	7.33137e-05
k__Bacteria|p__Firmicutes|c__Clostridia|o__Clostridiales|f__Clostridiaceae|g__Clostridium|s__Clostridium_perfringens|t__SGB6191	Distance to village center	-0.889375	0.32925	0.917719	-0.889375	0.331581	0.920777	0.999927
k__Bacteria|p__Firmicutes|c__CFGB1340|o__OFGB1340|f__FGB1340|g__GGB3256|s__GGB3256_SGB4303|t__SGB4303	Distance to main road	0.00201618	0.673394	0.975921	-0.129381	0.994923	1	0.0172546
k__Bacteria|p__Firmicutes|c__Clostridia|o__Clostridiales|f__Ruminococcaceae|g__Faecalibacterium|s__Faecalibacterium_prausnitzii|t__SGB15317	Number of churches	0.0548649	0.979303	1	0.00410019	0.740362	0.98486	7.33137e-05
k__Bacteria|p__Firmicutes|c__Clostridia|o__Clostridiales|f__Clostridiaceae|g__Clostridium|s__Clostridium_fessum|t__SGB4705	Altitude	0.0773162	0.925687	1	-0.0144322	0.629871	0.971882	0.0190452
k__Bacteria|p__Firmicutes|c__Clostridia|o__Clostridia_unclassified|f__Clostridia_unclassified|g__Clostridia_unclassified|s__Clostridia_bacterium|t__SGB14005	Travel	-0.145191	0.892736	0.998868	-0.0387148	0.613254	0.970237	7.33137e-05
k__Bacteria|p__Firmicutes|c__Clostridia|o__Clostridia_unclassified|f__Clostridia_unclassified|g__Clostridia_unclassified|s__Clostridia_bacterium|t__SGB14861	Monthly expenditure	-0.00475934	0.930507	1	0.0302021	0.989029	1	0.0196058
k__Bacteria|p__Firmicutes|c__Clostridia|o__Clostridiales|f__Ruminococcaceae|g__GGB9595|s__GGB9595_SGB15019|t__SGB15019	Household size	-0.0731855	0.621414	0.967398	-0.0785233	0.659891	0.977224	7.33137e-05
k__Bacteria|p__Firmicutes|c__CFGB1218|o__OFGB1218|f__FGB1218|g__GGB2983|s__GGB2983_SGB3965|t__SGB3965	Household wealth index	-0.0028581	0.957758	1	-0.00890105	0.986476	1	0.0362655
k__Bacteria|p__Firmicutes|c__Clostridia|o__Clostridiales|f__Ruminococcaceae|g__GGB9631|s__GGB9631_SGB15087|t__SGB15087	TV (N=958)	0.57466	0.0470792	0.688516	0.534842	0.0343204	0.667034	0.839547
k__Bacteria|p__Firmicutes|c__Clostridia|o__Clostridiales|f__Ruminococcaceae|g__GGB9627|s__GGB9627_SGB15081|t__SGB15081	No electronics (N=89)	0.185316	0.429001	0.941666	0.185317	0.429913	0.94309	0.0455702
k__Bacteria|p__Bacteroidetes|c__Bacteroidia|o__Bacteroidales|f__Tannerellaceae|g__Parabacteroides|s__Parabacteroides_distasonis|t__SGB1934	Earth/Sand floor (N=594)	0.109922	0.739961	0.983883	0.109922	0.740096	0.98486	0.982167
k__Bacteria|p__Firmicutes|c__Clostridia|o__Clostridiales|f__Lachnospiraceae|g__Blautia|s__Blautia_SGB4815|t__SGB4815_group	Ceramic floor (N=151)	0.438873	0.783391	0.988369	0.0994681	0.24895	0.90052	0.0131721
k__Bacteria|p__Firmicutes|c__Clostridia|o__Clostridia_unclassified|f__Clostridia_unclassified|g__Clostridia_unclassified|s__Clostridia_bacterium|t__SGB13997	Glass windows (N=86)	0.665243	0.095205	0.781208	0.650895	0.0897475	0.787611	7.33137e-05
k__Bacteria|p__Firmicutes|c__Negativicutes|o__Veillonellales|f__Veillonellaceae|g__Veillonella|s__Veillonella_dispar|t__SGB6952	Unfinished windows (N=59)	-0.177334	0.570237	0.962186	-0.177334	0.570575	0.965431	7.33137e-05
k__Bacteria|p__Firmicutes|c__Clostridia|o__Clostridia_unclassified|f__Clostridia_unclassified|g__Clostridia_unclassified|s__Clostridia_bacterium|t__SGB14253	Clay/mud walls (N=1256)	0.166049	0.516991	0.954187	0.154158	0.486216	0.953625	0.201635
k__Bacteria|p__Firmicutes|c__Clostridia|o__Clostridiales|f__Ruminococcaceae|g__Gemmiger|s__Gemmiger_formicilis|t__SGB15300	Cement walls (N=402)	-0.0549841	0.681823	0.976313	-0.1103	0.842143	0.995796	7.33137e-05
k__Bacteria|p__Firmicutes|c__Clostridia|o__Clostridiales|f__Lachnospiraceae|g__GGB3623|s__GGB3623_SGB4900|t__SGB4900	Concrete roof (N=37)	0.197735	0.654727	0.973208	0.145753	0.546615	0.961992	7.33137e-05
k__Bacteria|p__Firmicutes|c__Clostridia|o__Clostridiales|f__Lachnospiraceae|g__Lachnospiraceae_unclassified|s__Lachnospiraceae_bacterium|t__SGB5060	Sleeping rooms	0.415779	0.0195611	0.568225	0.415779	0.0203784	0.600504	0.406124
k__Bacteria|p__Firmicutes|c__Erysipelotrichia|o__Erysipelotrichales|f__Erysipelotrichaceae|g__Holdemanella|s__Holdemanella_biformis|t__SGB6806_group	Spring(protected) (N=1441)	-0.169781	0.949698	1	0.0163173	0.599338	0.968304	7.33137e-05
k__Bacteria|p__Firmicutes|c__Clostridia|o__Clostridiales|f__Ruminococcaceae|g__GGB9636|s__GGB9636_SGB15107|t__SGB15107	Tube well (N=91)	0.0030331	0.771257	0.987037	-0.0822468	0.991738	1	7.33137e-05
k__Bacteria|p__Firmicutes|c__Bacilli|o__Bacilli_unclassified|f__Bacilli_unclassified|g__Bacilli_unclassified|s__Bacilli_bacterium|t__SGB6521	Dug well(unprotected) (N=32)	0.615058	0.118496	0.807876	0.664812	0.147746	0.846244	7.33137e-05
k__Bacteria|p__Bacteroidetes|c__Bacteroidia|o__Bacteroidales|f__Rikenellaceae|g__Rikenellaceae_unclassified|s__Rikenellaceae_bacterium|t__SGB2229	Hemoglobin A1c	-0.0380743	0.351149	0.922874	-0.345364	0.927303	1	0.0542078
k__Bacteria|p__Firmicutes|c__Clostridia|o__Clostridia_unclassified|f__Clostridia_unclassified|g__GGB9284|s__GGB9284_SGB14237|t__SGB14237	Mean arterial pressure	-0.368181	0.242011	0.886087	-0.384443	0.264606	0.906609	0.546382
k__Bacteria|p__Firmicutes|c__Erysipelotrichia|o__Erysipelotrichales|f__Erysipelotrichaceae|g__GGB4888|s__GGB4888_SGB6837|t__SGB6837	Body mass index	0	1	1	0	1	1	NA
k__Bacteria|p__Firmicutes|c__Clostridia|o__Clostridia_unclassified|f__Clostridia_unclassified|g__Clostridia_unclassified|s__Clostridia_bacterium|t__SGB14256	Heart rate	1.15845	0.810339	0.991087	-0.129639	0.199612	0.875566	0.763924
k__Bacteria|p__Firmicutes|c__Clostridia|o__Clostridia_unclassified|f__Clostridia_unclassified|g__GGB9288|s__GGB9288_SGB14243|t__SGB14243	Oxygen saturation	-0.166234	0.243014	0.886087	-0.166234	0.243558	0.897395	7.33137e-05
k__Bacteria|p__Firmicutes|c__Clostridia|o__Clostridiales|f__Ruminococcaceae|g__Ruminococcaceae_unclassified|s__Ruminococcaceae_bacterium|t__SGB14834	Hemoglobin total	-0.163798	0.589113	0.963615	-0.162046	0.585541	0.966248	7.33137e-05
k__Bacteria|p__Firmicutes|c__Firmicutes_unclassified|o__Firmicutes_unclassified|f__Firmicutes_unclassified|g__Firmicutes_unclassified|s__Firmicutes_bacterium_AF16_15|t__SGB4993	Poor (N=223)	0.00399384	0.940606	1	-0.0191725	0.988091	1	7.33137e-05
k__Bacteria|p__Firmicutes|c__Clostridia|o__Clostridia_unclassified|f__Clostridia_unclassified|g__Clostridia_unclassified|s__Clostridia_bacterium|t__SGB15377	Fair (N=969)	0.00718516	0.96905	1	0.00718501	0.969063	1	0.0385988
k__Bacteria|p__Firmicutes|c__Clostridia|o__Clostridiales|f__Clostridiaceae|g__Butyricicoccus|s__Butyricicoccus_SGB14990|t__SGB14990	Very good (N=79)	-0.106899	0.693981	0.977414	-0.107492	0.695898	0.979674	7.33137e-05
k__Bacteria|p__Firmicutes|c__Clostridia|o__Clostridiales|f__Lachnospiraceae|g__GGB3474|s__GGB3474_SGB4637|t__SGB4637	Excellent (N=132)	-0.0712012	0.782394	0.988369	-0.0712012	0.782527	0.989981	0.0219681
k__Bacteria|p__Firmicutes|c__Clostridia|o__Clostridia_unclassified|f__Clostridia_unclassified|g__Clostridia_unclassified|s__Clostridia_bacterium|t__SGB15385	Cough (N=413)	0.52688	0.156629	0.842464	0.52381	0.173832	0.864605	7.33137e-05
k__Bacteria|p__Firmicutes|c__Clostridia|o__Clostridiales|f__Ruminococcaceae|g__GGB9618|s__GGB9618_SGB15065|t__SGB15065	Bristol stool scale	0.222525	0.240862	0.886087	0.225677	0.2582	0.903957	7.33137e-05
k__Bacteria|p__Firmicutes|c__Clostridia|o__Clostridiales|f__Ruminococcaceae|g__GGB9642|s__GGB9642_SGB15119|t__SGB15119	Diarrhea (N=85)	0.1581	0.32553	0.916399	0.155669	0.318975	0.919424	7.33137e-05
k__Bacteria|p__Firmicutes|c__Clostridia|o__Clostridia_unclassified|f__Clostridia_unclassified|g__Clostridia_unclassified|s__Clostridia_bacterium|t__SGB15370	Diabetes (N=40)	-0.0339507	0.881851	0.997881	-0.0288795	0.867563	0.997222	0.999927
k__Bacteria|p__Firmicutes|c__Clostridia|o__Clostridiales|f__Lachnospiraceae|g__GGB3746|s__GGB3746_SGB5089|t__SGB5089	Allergies (N=124)	0.263867	0.539437	0.9572	0.263867	0.539915	0.961212	0.999927
k__Bacteria|p__Firmicutes|c__Bacilli|o__Lactobacillales|f__Streptococcaceae|g__Streptococcus|s__Streptococcus_equinus|t__SGB8022	Heart disease (N=59)	1.37406	0.0640472	0.730681	1.4668	0.0876313	0.784529	0.999927
k__Bacteria|p__Firmicutes|c__Clostridia|o__Clostridia_unclassified|f__Clostridia_unclassified|g__Clostridia_unclassified|s__Clostridia_bacterium|t__SGB15374	Asthma (N=62)	-0.0228945	0.887557	0.998585	-0.0228945	0.887626	0.999203	7.33137e-05
k__Bacteria|p__Firmicutes|c__Bacilli|o__Bacilli_unclassified|f__Bacilli_unclassified|g__GGB4710|s__GGB4710_SGB6522|t__SGB6522	Stomach illness (N=261)	0.0734672	0.995068	1	0.00328464	0.894959	0.999281	7.33137e-05
k__Bacteria|p__Firmicutes|c__Clostridia|o__Clostridiales|f__Lachnospiraceae|g__Coprococcus|s__Coprococcus_eutactus|t__SGB5121	Intestinal illness (N=103)	0.242509	0.355549	0.924344	0.242509	0.356089	0.926375	7.33137e-05
k__Bacteria|p__Firmicutes|c__Clostridia|o__Clostridia_unclassified|f__Clostridia_unclassified|g__GGB9067|s__GGB9067_SGB13986|t__SGB13986	Arthritis (N=43)	0.416588	0.408189	0.93564	0.416588	0.409227	0.938235	0.0222225
k__Bacteria|p__Firmicutes|c__Clostridia|o__Clostridia_unclassified|f__Clostridia_unclassified|g__Clostridia_unclassified|s__Clostridia_unclassified_SGB4373|t__SGB4373	Painkillers (N=1184)	-0.0620856	0.948244	1	-0.0262924	0.879024	0.997901	7.33137e-05
k__Bacteria|p__Firmicutes|c__Clostridia|o__Clostridia_unclassified|f__Clostridia_unclassified|g__Clostridia_unclassified|s__Clostridia_bacterium|t__SGB53819	Antibiotics (N=242)	0.151424	0.453655	0.946299	0.151424	0.454572	0.948114	0.00898029
k__Bacteria|p__Firmicutes|c__Clostridia|o__Clostridiales|f__Clostridiaceae|g__Clostridium|s__Clostridium_sp_AF27_2AA|t__SGB4712	Anti-diarrheal (N=60)	-0.156523	0.375841	0.928453	0.413318	0.823981	0.993866	0.999927
k__Bacteria|p__Bacteroidetes|c__Bacteroidia|o__Bacteroidales|f__Prevotellaceae|g__Prevotella|s__Prevotella_stercorea|t__SGB1679	Anti-parasitic (N=49)	0.15496	0.349655	0.922874	0.255802	0.639759	0.973715	0.0439448
k__Bacteria|p__Firmicutes|c__Clostridia|o__Clostridia_unclassified|f__Clostridia_unclassified|g__Clostridia_unclassified|s__Clostridia_bacterium|t__SGB3988	Anti-fungal (N=41)	0.0980762	0.267119	0.897734	0.356195	0.759878	0.987561	7.33137e-05
k__Bacteria|p__Firmicutes|c__CFGB11737|o__OFGB11737|f__FGB11737|g__GGB34228|s__GGB34228_SGB72916|t__SGB72916	Vitamins (N=335)	0.153492	0.149999	0.835638	0.228266	0.392406	0.936008	7.33137e-05
k__Bacteria|p__Firmicutes|c__Clostridia|o__Clostridiales|f__Ruminococcaceae|g__GGB9590|s__GGB9590_SGB15012|t__SGB15012	Anti-hypertensive (N=82)	-0.00657478	0.950979	1	-0.0164686	0.980465	1	7.33137e-05
k__Bacteria|p__Firmicutes|c__Clostridia|o__Clostridia_unclassified|f__Clostridia_unclassified|g__Clostridia_unclassified|s__Clostridia_bacterium|t__SGB14291	Reserved (N=1666)	0.365653	0.456347	0.947083	0.365653	0.457121	0.948858	0.0130301
k__Bacteria|p__Firmicutes|c__Clostridia|o__Clostridiales|f__Clostridiaceae|g__Clostridiaceae_unclassified|s__Clostridiaceae_unclassified_SGB4769|t__SGB4769	Nervous (N=950)	0.0469259	0.779395	0.988143	0.0753221	0.863261	0.997143	7.33137e-05
k__Bacteria|p__Firmicutes|c__Clostridia|o__Clostridiales|f__Ruminococcaceae|g__GGB9621|s__GGB9621_SGB15073|t__SGB15073	Openness (N=1550)	0.787609	0.00104381	0.218328	0.795996	0.00136626	0.236273	7.33137e-05
k__Bacteria|p__Firmicutes|c__Bacilli|o__Bacilli_unclassified|f__Bacilli_unclassified|g__Bacilli_unclassified|s__Bacilli_bacterium|t__SGB6606	Cognitive impairment (N=100)	-0.466443	0.219821	0.876824	-0.456014	0.212733	0.882922	7.33137e-05
k__Bacteria|p__Firmicutes|c__Clostridia|o__Clostridiales|f__Lachnospiraceae|g__Lachnospiraceae_unclassified|s__Lachnospiraceae_unclassified_SGB4882|t__SGB4882	Dementia (N=185)	-0.0472701	0.817189	0.991536	-0.0559371	0.845314	0.996106	7.33137e-05
k__Bacteria|p__Proteobacteria|c__CFGB2394|o__OFGB2394|f__FGB2394|g__GGB6544|s__GGB6544_SGB9243|t__SGB9243	Alcohol daily frequency	-0.613123	0.0248485	0.595965	-0.613123	0.0255984	0.62781	0.0349893
k__Bacteria|p__Firmicutes|c__Clostridia|o__Clostridiales|f__Clostridiaceae|g__Clostridium|s__Clostridium_ventriculi|t__SGB6190	Cigarette usage (N=82)	0.714002	0.0475929	0.690485	0.714002	0.0492751	0.710088	0.0292068
k__Bacteria|p__Firmicutes|c__CFGB1798|o__OFGB1798|f__FGB1798|g__GGB4769|s__GGB4769_SGB6602|t__SGB6602	Cigarette frequency	0.0827454	0.828077	0.992474	0.0827454	0.828414	0.994263	7.33137e-05
k__Bacteria|p__Firmicutes|c__Clostridia|o__Clostridiales|f__Ruminococcaceae|g__GGB9635|s__GGB9635_SGB15101|t__SGB15101	Mild anxiety (N=395)	-1.32935	0.000117463	0.0608537	-1.04555	1.67896e-05	0.0150968	0.0199216
k__Bacteria|p__Firmicutes|c__Bacilli|o__Bacilli_unclassified|f__Bacilli_unclassified|g__GGB4750|s__GGB4750_SGB6579|t__SGB6579	Moderate anxiety (N=123)	0.654585	0.0608835	0.723719	0.654585	0.061703	0.734731	0.0208923
k__Bacteria|p__Firmicutes|c__Clostridia|o__Clostridiales|f__Lachnospiraceae|g__Dorea|s__Dorea_longicatena|t__SGB4582_group	Severe anxiety (N=59)	0.0649595	0.846804	0.994695	-0.0368397	0.756451	0.987317	0.659496
k__Bacteria|p__Firmicutes|c__Clostridia|o__Clostridiales|f__Ruminococcaceae|g__GGB9632|s__GGB9632_SGB15089|t__SGB15089	Mild depression (N=469)	0.0315751	0.57053	0.962197	0.159453	0.911619	1	0.403747
k__Bacteria|p__Firmicutes|c__Clostridia|o__Clostridiales|f__Lachnospiraceae|g__Blautia|s__Blautia_massiliensis|t__SGB4826_group	Moderate depression (N=138)	-0.369626	0.457798	0.9477	-0.3027	0.362037	0.927829	0.270108
k__Bacteria|p__Firmicutes|c__Clostridia|o__Clostridia_unclassified|f__Clostridia_unclassified|g__Clostridia_unclassified|s__Clostridia_bacterium|t__SGB15038	Severe depression (N=89)	0.0475862	0.907528	0.999661	0.0243131	0.820048	0.993824	0.0304148
k__Bacteria|p__Firmicutes|c__Clostridia|o__Clostridiales|f__Clostridiaceae|g__Clostridiaceae_unclassified|s__Clostridiaceae_bacterium_OM08_6BH|t__SGB4768	Cat (N=960)	0.337587	0.398068	0.935047	0.294883	0.333751	0.920965	0.999927
k__Bacteria|p__Firmicutes|c__Clostridia|o__Clostridiales|f__Ruminococcaceae|g__GGB9701|s__GGB9701_SGB15218|t__SGB15218	Dog (N=1384)	-0.0686552	0.875182	0.997178	-0.0686552	0.875361	0.997471	7.33137e-05
k__Bacteria|p__Firmicutes|c__Clostridia|o__Clostridiales|f__Lachnospiraceae|g__Fusicatenibacter|s__Fusicatenibacter_saccharivorans|t__SGB4874	Parakeet (N=157)	0.00208792	0.895323	0.998894	-0.0347893	0.99385	1	7.33137e-05
k__Bacteria|p__Firmicutes|c__Bacilli|o__Lactobacillales|f__Lactobacillaceae|g__Ligilactobacillus|s__Ligilactobacillus_ruminis|t__SGB7061	No pets (N=220)	-0.00895134	0.980531	1	-0.00895134	0.980549	1	0.0593604
k__Bacteria|p__Firmicutes|c__Clostridia|o__Clostridia_unclassified|f__Clostridia_unclassified|g__Clostridia_unclassified|s__Clostridia_bacterium|t__SGB14190	Cow (N=535)	0.808967	0.230656	0.881155	0.655548	0.249904	0.90052	0.982649
k__Bacteria|p__Firmicutes|c__Clostridia|o__Clostridiales|f__Ruminococcaceae|g__Ruminococcaceae_unclassified|s__Ruminococcaceae_unclassified_SGB69291|t__SGB69291	Goat (N=63)	0.304315	0.534557	0.95676	0.312162	0.54521	0.961951	0.0471156
k__Bacteria|p__Firmicutes|c__Clostridia|o__Clostridiales|f__Ruminococcaceae|g__GGB9687|s__GGB9687_SGB15191|t__SGB15191	Pig (N=269)	-0.239573	0.367947	0.926559	-0.234906	0.359306	0.927791	0.097945
k__Bacteria|p__Firmicutes|c__Clostridia|o__Clostridiales|f__Ruminococcaceae|g__Ruminococcaceae_unclassified|s__Ruminococcaceae_bacterium|t__SGB15084	Chicken (N=1664)	-0.15984	0.812395	0.991087	-0.120818	0.751881	0.986468	0.387581
k__Bacteria|p__Firmicutes|c__Clostridia|o__Clostridiales|f__Ruminococcaceae|g__GGB9604|s__GGB9604_SGB15036|t__SGB15036	Duck (N=636)	0.056781	0.894579	0.998894	0.056781	0.894757	0.999281	0.0444837
k__Bacteria|p__Firmicutes|c__Clostridia|o__Clostridiales|f__Ruminococcaceae|g__Ruminococcaceae_unclassified|s__Ruminococcaceae_unclassified_SGB15233|t__SGB15233	Turkey (N=413)	0.632407	0.326708	0.916589	0.398787	0.229192	0.891665	0.481836
k__Bacteria|p__Firmicutes|c__Clostridia|o__Clostridiales|f__Ruminococcaceae|g__GGB9636|s__GGB9636_SGB15108|t__SGB15108	Sheep (N=51)	-0.0669862	0.713656	0.981093	-0.177648	0.909963	1	7.33137e-05
k__Bacteria|p__Firmicutes|c__Clostridia|o__Clostridiales|f__Ruminococcaceae|g__GGB9637|s__GGB9637_SGB15111|t__SGB15111	Geese (N=82)	0.117703	0.763244	0.986587	0.0810864	0.66432	0.977539	7.33137e-05
k__Bacteria|p__Firmicutes|c__Bacilli|o__Bacilli_unclassified|f__Bacilli_unclassified|g__GGB4651|s__GGB4651_SGB6438|t__SGB6438	Horse (N=468)	0.394897	0.534819	0.956884	0.394897	0.535715	0.96102	7.33137e-05
k__Bacteria|p__Firmicutes|c__Clostridia|o__Clostridiales|f__Ruminococcaceae|g__GGB9705|s__GGB9705_SGB15224|t__SGB15224	Rabbit (N=176)	0.191279	0.370199	0.927176	0.150895	0.272523	0.909126	0.999927
k__Bacteria|p__Firmicutes|c__Clostridia|o__Clostridiales|f__Lachnospiraceae|g__Coprococcus|s__Coprococcus_eutactus|t__SGB5117	No farm animals (N=171)	-0.00410777	0.873718	0.997178	0.0605617	0.992642	1	7.33137e-05
k__Bacteria|p__Firmicutes|c__Clostridia|o__Clostridia_unclassified|f__Clostridia_unclassified|g__Clostridia_unclassified|s__Clostridia_bacterium|t__SGB4365	Mice (N=820)	0.325079	0.634365	0.969329	0.176851	0.461866	0.949854	7.33137e-05
k__Bacteria|p__Firmicutes|c__Clostridia|o__Clostridiales|f__Clostridiales_unclassified|g__Clostridiales_unclassified|s__Clostridiales_bacterium_KLE1615|t__SGB5090_group	Bat (N=546)	0.325082	0.572703	0.962424	0.25861	0.482876	0.953182	0.880974
k__Bacteria|p__Firmicutes|c__Clostridia|o__Clostridiales|f__Lachnospiraceae|g__Lachnospira|s__Lachnospira_sp_NSJ_43|t__SGB5087	Lizard (N=534)	-0.0649669	0.792649	0.990072	-0.0671957	0.799546	0.991134	7.33137e-05
k__Bacteria|p__Bacteroidetes|c__Bacteroidia|o__Bacteroidales|f__Bacteroidaceae|g__Bacteroides|s__Bacteroides_uniformis|t__SGB1836_group	Snake (N=546)	-0.274458	0.956412	1	0.0195327	0.516003	0.957298	0.00253697
k__Bacteria|p__Firmicutes|c__Clostridia|o__Clostridiales|f__Ruminococcaceae|g__GGB9618|s__GGB9618_SGB15064|t__SGB15064	Bird (N=660)	0.0913732	0.630866	0.968761	0.0862694	0.612458	0.97018	0.0294651
k__Bacteria|p__Elusimicrobia|c__Elusimicrobia|o__Elusimicrobiales|f__Elusimicrobiales_unclassified|g__Elusimicrobiales_unclassified|s__Elusimicrobiales_bacterium|t__SGB19692	Possum (N=588)	0.312992	0.56885	0.961812	0.259438	0.495729	0.954129	7.33137e-05
k__Bacteria|p__Firmicutes|c__Clostridia|o__Clostridiales|f__Clostridiaceae|g__Clostridium|s__Clostridium_sp_AM33_3|t__SGB4711	Rat (N=590)	-0.411818	0.230246	0.881155	-0.306908	0.113768	0.816694	0.483622
k__Bacteria|p__Firmicutes|c__Clostridia|o__Clostridia_unclassified|f__Clostridia_unclassified|g__Clostridia_unclassified|s__Clostridia_bacterium|t__SGB14311	Squirrel (N=51)	-0.127872	0.98801	1	-0.00395177	0.640148	0.973715	0.780397
k__Bacteria|p__Firmicutes|c__Clostridia|o__Clostridia_unclassified|f__Clostridia_unclassified|g__GGB9059|s__GGB9059_SGB13976|t__SGB13976	No wild animals (N=591)	0.337769	0.314929	0.913049	0.328916	0.305372	0.917479	0.0407978
k__Bacteria|p__Firmicutes|c__Clostridia|o__Clostridiales|f__Ruminococcaceae|g__GGB9699|s__GGB9699_SGB15216|t__SGB15216	Beans	0.0292102	0.901053	0.998894	-0.0363031	0.921298	1	0.0415668
k__Bacteria|p__Firmicutes|c__Bacilli|o__Bacilli_unclassified|f__Bacilli_unclassified|g__Bacilli_unclassified|s__Bacilli_bacterium|t__SGB6529	Tortillas	0.337385	0.13409	0.822472	0.473522	0.360583	0.927791	0.0286302
k__Bacteria|p__Firmicutes|c__Clostridia|o__Clostridia_unclassified|f__Clostridia_unclassified|g__Clostridia_unclassified|s__Clostridia_bacterium|t__SGB14193	Rice	-0.0579277	0.48096	0.951667	-0.209877	0.871145	0.997222	0.0201686
k__Bacteria|p__Firmicutes|c__Clostridia|o__Clostridia_unclassified|f__Clostridia_unclassified|g__Clostridia_unclassified|s__Clostridia_bacterium|t__SGB14017	Bread	-0.0108294	0.980862	1	-0.0108296	0.980911	1	0.0300317
k__Bacteria|p__Firmicutes|c__Bacilli|o__Bacilli_unclassified|f__Bacilli_unclassified|g__Bacilli_unclassified|s__Bacilli_bacterium|t__SGB6503	Milk	-0.308008	0.602254	0.964664	-0.190695	0.406741	0.938074	0.0578324
k__Bacteria|p__Firmicutes|c__Clostridia|o__Clostridiales|f__Lachnospiraceae|g__Blautia|s__Blautia_faecis|t__SGB4820	Yogurt	-0.533224	0.149547	0.835069	-0.54552	0.160963	0.857044	7.33137e-05
k__Bacteria|p__Firmicutes|c__Clostridia|o__Clostridia_unclassified|f__Clostridia_unclassified|g__Clostridia_unclassified|s__Clostridia_bacterium|t__SGB6370	Cream/butter	0.174461	0.836579	0.993759	0.109691	0.751261	0.986445	7.33137e-05
k__Bacteria|p__Lentisphaerae|c__Lentisphaeria|o__Lentisphaeria_unclassified|f__Lentisphaeria_unclassified|g__Lentisphaeria_unclassified|s__Lentisphaeria_bacterium|t__SGB9209	Cheese	-1.18097	0.826044	0.992271	-0.162065	0.396473	0.937056	0.013619
k__Bacteria|p__Firmicutes|c__Clostridia|o__Clostridiales|f__Lachnospiraceae|g__Anaerobutyricum|s__Anaerobutyricum_hallii|t__SGB4532	Eggs	0.226881	0.442478	0.944122	0.226881	0.443994	0.945953	7.33137e-05
k__Bacteria|p__Firmicutes|c__Clostridia|o__Clostridiales|f__Lachnospiraceae|g__Mediterraneibacter|s__Mediterraneibacter_sp_gm002|t__SGB4553	Vegetables	0.711311	0.122077	0.810413	0.698737	0.123719	0.826502	7.33137e-05
k__Bacteria|p__Firmicutes|c__Clostridia|o__Clostridiales|f__Lachnospiraceae|g__Lachnospiraceae_unclassified|s__Lachnospiraceae_bacterium|t__SGB4648	Fruits	-0.455147	0.200967	0.868003	-0.538063	0.363066	0.928497	0.950631
k__Bacteria|p__Firmicutes|c__Bacilli|o__Bacilli_unclassified|f__Bacilli_unclassified|g__Bacilli_unclassified|s__Bacilli_bacterium|t__SGB6868	Natural juice	0.443764	0.420551	0.939577	0.471804	0.450863	0.947408	7.33137e-05
k__Bacteria|p__Firmicutes|c__Clostridia|o__Clostridia_unclassified|f__Clostridia_unclassified|g__Clostridia_unclassified|s__Clostridia_unclassified_SGB4374|t__SGB4374	Chicken	1.57888	0.167585	0.851372	1.57888	0.172387	0.864191	0.696933
k__Bacteria|p__Bacteroidetes|c__Bacteroidia|o__Bacteroidales|f__Rikenellaceae|g__GGB1617|s__GGB1617_SGB2214|t__SGB2214	Beef/pork	0.27868	0.300639	0.909395	0.270359	0.286495	0.911933	7.33137e-05
k__Bacteria|p__Kiritimatiellaeota|c__Kiritimatiellae|o__Kiritimatiellae_unclassified|f__Kiritimatiellae_unclassified|g__Kiritimatiellae_unclassified|s__Kiritimatiellae_bacterium|t__SGB17364	Ham/sausages/hotdog	-0.221284	0.514822	0.9535	-0.221284	0.515331	0.957038	7.33137e-05
k__Bacteria|p__Firmicutes|c__Clostridia|o__Clostridiales|f__Ruminococcaceae|g__GGB9634|s__GGB9634_SGB15099|t__SGB15099	Fish	0.00547132	0.737114	0.983323	0.0958373	0.986	1	7.33137e-05
k__Bacteria|p__Firmicutes|c__Bacilli|o__Bacilli_unclassified|f__Bacilli_unclassified|g__GGB4693|s__GGB4693_SGB6491|t__SGB6491	Diet diversity score	1.4532	0.0122595	0.516691	1.33502	0.0154748	0.570908	0.820519
k__Bacteria|p__Firmicutes|c__Clostridia|o__Clostridiales|f__Ruminococcaceae|g__GGB3185|s__GGB3185_SGB4208|t__SGB4208	Living with partner (N=1232)	0.273703	0.466419	0.949489	0.265122	0.452399	0.947601	0.0501729
k__Bacteria|p__Firmicutes|c__Bacilli|o__Bacilli_unclassified|f__Bacilli_unclassified|g__GGB4700|s__GGB4700_SGB6506|t__SGB6506	Number of partners	-0.0153099	0.937028	1	-0.0334364	0.972638	1	7.33137e-05
k__Bacteria|p__Firmicutes|c__Bacilli|o__Bacilli_unclassified|f__Bacilli_unclassified|g__Bacilli_unclassified|s__Bacilli_bacterium|t__SGB58483	Grades 1-3 (N=920)	NA	NA	NA	NA	NA	NA	NA
k__Bacteria|p__Firmicutes|c__Clostridia|o__Clostridia_unclassified|f__Clostridia_unclassified|g__Clostridia_unclassified|s__Clostridia_bacterium|t__SGB14078	Grades 4-6 (N=528)	0.688878	0.267114	0.897734	0.813171	0.354366	0.925674	0.999927
k__Bacteria|p__Proteobacteria|c__Alphaproteobacteria|o__Alphaproteobacteria_unclassified|f__Alphaproteobacteria_unclassified|g__Alphaproteobacteria_unclassified|s__Alphaproteobacteria_bacterium|t__SGB9324	Grades >6 (N=129)	-0.562556	0.122486	0.810674	-0.549332	0.11414	0.816694	0.062053
k__Bacteria|p__Firmicutes|c__Clostridia|o__Clostridiales|f__Ruminococcaceae|g__Ruminococcus|s__Ruminococcus_sp_JE7A12|t__SGB4272	Friend ties (same building)	0.326599	0.292067	0.907221	0.351617	0.33186	0.920777	0.0227595
k__Bacteria|p__Firmicutes|c__Clostridia|o__Clostridia_unclassified|f__Clostridia_unclassified|g__GGB4569|s__GGB4569_SGB6312|t__SGB6312	Friend ties (different building)	-0.50302	0.365292	0.926559	-0.50302	0.367364	0.929403	7.33137e-05
k__Bacteria|p__Firmicutes|c__Bacilli|o__Bacilli_unclassified|f__Bacilli_unclassified|g__GGB4714|s__GGB4714_SGB6528|t__SGB6528	Betweenness (friendship)	1.23772	0.0935102	0.779615	1.10853	0.0948538	0.792082	7.33137e-05
k__Bacteria|p__Firmicutes|c__Bacilli|o__Bacilli_unclassified|f__Bacilli_unclassified|g__GGB4713|s__GGB4713_SGB6526|t__SGB6526	Transitivity (friendship)	-0.0229637	0.877118	0.997378	0.0606544	0.95478	1	7.33137e-05
k__Bacteria|p__Firmicutes|c__Clostridia|o__Clostridiales|f__Lachnospiraceae|g__GGB3617|s__GGB3617_SGB4891|t__SGB4891	Familial ties (same building)	-0.17698	0.562962	0.961096	-0.186746	0.585565	0.966248	0.0220392
k__Bacteria|p__Firmicutes|c__Clostridia|o__Clostridia_unclassified|f__Clostridia_unclassified|g__Clostridia_unclassified|s__Clostridia_unclassified_SGB4367|t__SGB4367	Family ties (different building)	0.432022	0.134684	0.823178	0.409638	0.116554	0.819872	0.00859499
k__Bacteria|p__Firmicutes|c__Bacilli|o__Bacilli_unclassified|f__Bacilli_unclassified|g__GGB4638|s__GGB4638_SGB6417|t__SGB6417	Betweeness (familial)	0.159079	0.738682	0.983744	0.159079	0.739409	0.984817	0.0323721
k__Bacteria|p__Firmicutes|c__Bacilli|o__Bacilli_unclassified|f__Bacilli_unclassified|g__GGB4701|s__GGB4701_SGB6508|t__SGB6508	Transitivity (familial)	-0.182522	0.592115	0.963798	-0.182147	0.592025	0.967318	0.0236984
k__Bacteria|p__Proteobacteria|c__Alphaproteobacteria|o__Alphaproteobacteria_unclassified|f__Alphaproteobacteria_unclassified|g__Alphaproteobacteria_unclassified|s__Alphaproteobacteria_bacterium|t__SGB9311	Degree (all ties)	0.300972	0.684466	0.976372	0.223795	0.665016	0.977752	0.229622
k__Bacteria|p__Candidatus_Melainabacteria|c__Candidatus_Melainabacteria_unclassified|o__Candidatus_Gastranaerophilales|f__Candidatus_Gastranaerophilales_unclassified|g__Candidatus_Gastranaerophilales_unclassified|s__Candidatus_Gastranaerophilales_bacterium|t__SGB8629	Clustering coefficient (all ties)	-0.0625549	0.871574	0.997178	-0.074226	0.892219	0.999203	0.00866553
k__Bacteria|p__Bacteroidetes|c__Bacteroidia|o__Bacteroidales|f__Prevotellaceae|g__Prevotellamassilia|s__Prevotellamassilia_timonensis|t__SGB1477_group	Betweenness (all ties)	0.0452278	0.895014	0.998894	0.0452277	0.895054	0.999319	7.33137e-05
k__Bacteria|p__Bacteroidetes|c__CFGB671|o__OFGB671|f__FGB671|g__GGB1669|s__GGB1669_SGB2285|t__SGB2285	Kin percentage (to third degree)	0.226022	0.488938	0.952109	0.208477	0.448599	0.946763	0.992425
k__Bacteria|p__Firmicutes|c__Clostridia|o__Clostridiales|f__Lachnospiraceae|g__Lachnospiraceae_unclassified|s__Lachnospiraceae_unclassified_SGB4904|t__SGB4904	Altruism	0.296415	0.346089	0.922805	0.345749	0.435379	0.944048	0.0935374
k__Bacteria|p__Firmicutes|c__Clostridia|o__Clostridia_unclassified|f__Clostridia_unclassified|g__Clostridia_unclassified|s__Clostridia_bacterium|t__SGB14110	Risk taking	0.832824	0.106826	0.793156	0.827759	0.137924	0.840897	7.33137e-05
k__Bacteria|p__Firmicutes|c__Clostridia|o__Clostridia_unclassified|f__Clostridia_unclassified|g__Clostridia_unclassified|s__Clostridia_bacterium|t__SGB4329	Washing hands (N=1603)	-0.274402	0.454154	0.946299	-0.274402	0.454933	0.94826	0.025627
k__Bacteria|p__Firmicutes|c__Clostridia|o__Clostridiales|f__Clostridiaceae|g__Butyricicoccus|s__Butyricicoccus_sp_AM29_23AC|t__SGB14991	Distance to village center	0.218082	0.33841	0.920081	0.218432	0.344105	0.923326	7.33137e-05
k__Bacteria|p__Firmicutes|c__Clostridia|o__Clostridia_unclassified|f__Clostridia_unclassified|g__Clostridia_unclassified|s__Clostridia_bacterium|t__SGB14263	Distance to main road	-0.0537233	0.905252	0.999366	-0.0537213	0.905363	0.999924	0.00675447
k__Bacteria|p__Firmicutes|c__Clostridia|o__Clostridia_unclassified|f__Clostridia_unclassified|g__Clostridia_unclassified|s__Clostridia_bacterium|t__SGB14081	Number of churches	0.101523	0.864348	0.996109	0.101523	0.864791	0.997214	0.0187727
k__Bacteria|p__Firmicutes|c__Clostridia|o__Clostridia_unclassified|f__Clostridia_unclassified|g__Clostridia_unclassified|s__Clostridia_unclassified_SGB20792|t__SGB20792	Altitude	-0.170436	0.517852	0.954319	-0.170436	0.518292	0.958003	0.0224129
k__Bacteria|p__Firmicutes|c__Clostridia|o__Clostridia_unclassified|f__Clostridia_unclassified|g__GGB9278|s__GGB9278_SGB14230|t__SGB14230	Travel	0.353216	0.483852	0.951837	0.353898	0.485279	0.953625	0.0137891
k__Bacteria|p__Firmicutes|c__Clostridia|o__Clostridiales|f__Ruminococcaceae|g__GGB9636|s__GGB9636_SGB15109|t__SGB15109	Monthly expenditure	0.0218934	0.851328	0.995539	-0.0754231	0.967148	1	7.33137e-05
k__Bacteria|p__Firmicutes|c__Clostridia|o__Clostridiales|f__Lachnospiraceae|g__GGB3632|s__GGB3632_SGB4920|t__SGB4920	Household size	-0.121986	0.591826	0.963798	-0.116633	0.586947	0.966539	0.0151925
k__Bacteria|p__Firmicutes|c__Clostridia|o__Clostridiales|f__Ruminococcaceae|g__GGB9677|s__GGB9677_SGB15180|t__SGB15180	Household wealth index	-0.207818	0.533673	0.956626	-0.176689	0.471705	0.9512	0.00818056
k__Bacteria|p__Firmicutes|c__Clostridia|o__Clostridia_unclassified|f__Clostridia_unclassified|g__Clostridia_unclassified|s__Clostridia_bacterium|t__SGB14004	TV (N=958)	-0.203745	0.647547	0.972064	-0.203745	0.647911	0.974956	0.783
k__Bacteria|p__Firmicutes|c__Clostridia|o__Clostridia_unclassified|f__Clostridia_unclassified|g__Clostridia_unclassified|s__Clostridia_bacterium|t__SGB14001	No electronics (N=89)	0.226759	0.62976	0.968579	0.226759	0.630705	0.972011	0.0272203
k__Bacteria|p__Firmicutes|c__Bacilli|o__Bacilli_unclassified|f__Bacilli_unclassified|g__Bacilli_unclassified|s__Bacilli_bacterium|t__SGB6517	Earth/Sand floor (N=594)	0.456315	0.670639	0.975422	0.136511	0.453623	0.947852	0.0197941
k__Bacteria|p__Verrucomicrobia|c__Opitutae|o__Opitutales|f__Opitutales_unclassified|g__GGB6128|s__GGB6128_SGB8774|t__SGB8774	Ceramic floor (N=151)	-0.924604	0.0889543	0.773362	-0.924604	0.092047	0.790016	7.33137e-05
k__Bacteria|p__Firmicutes|c__Clostridia|o__Clostridia_unclassified|f__Clostridia_unclassified|g__Clostridia_unclassified|s__Clostridia_unclassified_SGB6385|t__SGB6385	Glass windows (N=86)	-0.270369	0.655763	0.973457	-0.239823	0.616244	0.970473	7.33137e-05
k__Bacteria|p__Firmicutes|c__Clostridia|o__Clostridiales|f__Ruminococcaceae|g__GGB9635|s__GGB9635_SGB15100|t__SGB15100	Unfinished windows (N=59)	0.169323	0.949497	1	-0.0194991	0.613668	0.970313	0.763051
k__Bacteria|p__Firmicutes|c__Clostridia|o__Clostridiales|f__Lachnospiraceae|g__Lachnospiraceae_unclassified|s__Lachnospiraceae_unclassified_SGB26919|t__SGB26919	Clay/mud walls (N=1256)	0.365468	0.132669	0.821346	0.365468	0.134609	0.840371	7.33137e-05
k__Bacteria|p__Proteobacteria|c__Alphaproteobacteria|o__Alphaproteobacteria_unclassified|f__Alphaproteobacteria_unclassified|g__Alphaproteobacteria_unclassified|s__Alphaproteobacteria_bacterium|t__SGB9320	Cement walls (N=402)	0.43154	0.694493	0.977528	0.137044	0.384041	0.934108	7.33137e-05
k__Bacteria|p__Firmicutes|c__Clostridia|o__Clostridia_unclassified|f__Clostridia_unclassified|g__Clostridia_unclassified|s__Clostridia_bacterium|t__SGB14242	Concrete roof (N=37)	0.274911	0.395635	0.934526	0.282563	0.409348	0.938235	0.999927
k__Bacteria|p__Firmicutes|c__Bacilli|o__Bacilli_unclassified|f__Bacilli_unclassified|g__GGB4676|s__GGB4676_SGB6465|t__SGB6465	Sleeping rooms	-0.651705	0.0629326	0.728142	-0.651705	0.0642008	0.740421	0.999927
k__Bacteria|p__Firmicutes|c__Clostridia|o__Clostridia_unclassified|f__Clostridia_unclassified|g__GGB4549|s__GGB4549_SGB6271|t__SGB6271	Spring(protected) (N=1441)	-0.4477	0.935383	1	-0.036542	0.396046	0.936673	0.946179
k__Bacteria|p__Firmicutes|c__Clostridia|o__Clostridia_unclassified|f__Clostridia_unclassified|g__Clostridia_unclassified|s__Clostridia_unclassified_SGB13993|t__SGB13993	Tube well (N=91)	0.197708	0.526465	0.95587	0.19622	0.524487	0.95899	0.0641533
k__Bacteria|p__Firmicutes|c__Clostridia|o__Clostridia_unclassified|f__Clostridia_unclassified|g__Clostridia_unclassified|s__Clostridia_bacterium|t__SGB3989	Dug well(unprotected) (N=32)	0.253706	0.256814	0.89324	0.257907	0.268628	0.907443	7.33137e-05
k__Bacteria|p__Proteobacteria|c__Alphaproteobacteria|o__Alphaproteobacteria_unclassified|f__Alphaproteobacteria_unclassified|g__Alphaproteobacteria_unclassified|s__Alphaproteobacteria_bacterium|t__SGB9323	Hemoglobin A1c	-0.398428	0.262528	0.895403	-0.392636	0.258317	0.903957	0.030247
k__Bacteria|p__Firmicutes|c__Clostridia|o__Clostridia_unclassified|f__Clostridia_unclassified|g__Clostridia_unclassified|s__Clostridia_bacterium|t__SGB14185	Mean arterial pressure	0.430628	0.337756	0.919871	0.430628	0.339494	0.922247	7.33137e-05
k__Bacteria|p__Firmicutes|c__Clostridia|o__Clostridia_unclassified|f__Clostridia_unclassified|g__Clostridia_unclassified|s__Clostridia_unclassified_SGB4372|t__SGB4372	Body mass index	-0.466299	0.258977	0.894034	-0.442166	0.235618	0.895433	0.0184953
k__Bacteria|p__Firmicutes|c__Clostridia|o__Clostridia_unclassified|f__Clostridia_unclassified|g__Clostridia_unclassified|s__Clostridia_unclassified_SGB6293|t__SGB6293	Heart rate	-0.137777	0.841069	0.994586	0.0900291	0.783352	0.990003	0.0178514
k__Bacteria|p__Firmicutes|c__Clostridia|o__Clostridia_unclassified|f__Clostridia_unclassified|g__Clostridia_unclassified|s__Clostridia_bacterium|t__SGB14216	Oxygen saturation	-0.349367	0.879445	0.997493	-0.0680187	0.525458	0.95913	0.896082
k__Bacteria|p__Bacteroidetes|c__Bacteroidia|o__Bacteroidales|f__Bacteroidaceae|g__Bacteroidaceae_unclassified|s__Bacteroidaceae_bacterium|t__SGB1404	Hemoglobin total	-0.0591782	0.831413	0.992955	-0.0591348	0.831366	0.994771	0.0134622
k__Bacteria|p__Firmicutes|c__Clostridia|o__Clostridia_unclassified|f__Clostridia_unclassified|g__Clostridia_unclassified|s__Clostridia_bacterium|t__SGB14832	Poor (N=223)	-0.231528	0.468228	0.949859	-0.246658	0.498013	0.954364	0.0723208
k__Bacteria|p__Firmicutes|c__Clostridia|o__Clostridiales|f__Lachnospiraceae|g__Lachnospiraceae_unclassified|s__Lachnospiraceae_bacterium|t__SGB4906	Fair (N=969)	0.535562	0.104755	0.79134	0.525845	0.100805	0.799148	0.999927
k__Bacteria|p__Firmicutes|c__Bacilli|o__Bacilli_unclassified|f__Bacilli_unclassified|g__GGB4669|s__GGB4669_SGB6458|t__SGB6458	Very good (N=79)	-0.0147771	0.986213	1	-0.00659557	0.969179	1	7.33137e-05
k__Bacteria|p__Firmicutes|c__Clostridia|o__Clostridia_unclassified|f__Clostridia_unclassified|g__Clostridia_unclassified|s__Clostridia_bacterium|t__SGB3940	Excellent (N=132)	0.227886	0.276467	0.902636	0.227886	0.277401	0.910418	7.33137e-05
k__Bacteria|p__Firmicutes|c__Bacilli|o__Bacilli_unclassified|f__Bacilli_unclassified|g__Bacilli_unclassified|s__Bacilli_unclassified_SGB6478|t__SGB6478	Cough (N=413)	-0.483867	0.184712	0.860356	-0.48673	0.193109	0.871682	7.33137e-05
k__Bacteria|p__Firmicutes|c__Clostridia|o__Clostridia_unclassified|f__Clostridia_unclassified|g__Clostridia_unclassified|s__Clostridia_bacterium|t__SGB14215	Bristol stool scale	-0.23466	0.236393	0.884155	-0.365063	0.484969	0.953625	0.0131692
k__Bacteria|p__Firmicutes|c__Clostridia|o__Clostridiales|f__Ruminococcaceae|g__Ruminococcus|s__Ruminococcus_champanellensis|t__SGB4418	Diarrhea (N=85)	-0.712695	0.0307445	0.631705	-0.729192	0.0356325	0.673625	0.0248161
k__Bacteria|p__Firmicutes|c__Clostridia|o__Clostridiales|f__Ruminococcaceae|g__GGB9634|s__GGB9634_SGB15097|t__SGB15097	Diabetes (N=40)	0.674144	0.127399	0.816122	0.566988	0.12481	0.827389	0.0170697
k__Bacteria|p__Firmicutes|c__Clostridia|o__Clostridiales|f__Ruminococcaceae|g__Pseudoruminococcus|s__Pseudoruminococcus_massiliensis|t__SGB4280	Allergies (N=124)	-0.522992	0.382331	0.930919	-0.597633	0.453574	0.947852	0.0234024
k__Bacteria|p__Firmicutes|c__Clostridia|o__Clostridia_unclassified|f__Clostridia_unclassified|g__GGB9347|s__GGB9347_SGB14313|t__SGB14313	Heart disease (N=59)	-0.35488	0.184217	0.859923	-0.331872	0.161807	0.858009	0.712675
k__Bacteria|p__Firmicutes|c__Clostridia|o__Clostridiales|f__Lachnospiraceae|g__Anaerotignum|s__Anaerotignum_faecicola|t__SGB5190	Asthma (N=62)	-0.428002	0.0595601	0.720222	-0.41379	0.0523161	0.716761	7.33137e-05
k__Bacteria|p__Firmicutes|c__Clostridia|o__Clostridia_unclassified|f__Clostridia_unclassified|g__Clostridia_unclassified|s__Clostridia_bacterium|t__SGB47307	Stomach illness (N=261)	-0.33759	0.560709	0.960858	-0.291904	0.531353	0.959861	0.568124
k__Bacteria|p__Firmicutes|c__Clostridia|o__Clostridiales|f__Ruminococcaceae|g__Ruminococcaceae_unclassified|s__Ruminococcaceae_bacterium|t__SGB15355	Intestinal illness (N=103)	-0.417413	0.493565	0.952302	-0.305364	0.358655	0.927489	0.0263182
k__Bacteria|p__Firmicutes|c__Clostridia|o__Clostridiales|f__Lachnospiraceae|g__Faecalicatena|s__Faecalicatena_fissicatena|t__SGB4871_group	Arthritis (N=43)	0.0642388	0.875567	0.997178	-0.0587314	0.869746	0.997222	7.33137e-05
k__Bacteria|p__Bacteroidetes|c__Bacteroidia|o__Bacteroidales|f__Bacteroidales_unclassified|g__Bacteroidales_unclassified|s__Bacteroidales_unclassified_SGB2076|t__SGB2076	Painkillers (N=1184)	0.213751	0.701379	0.979042	0.213751	0.701912	0.980087	0.0680749
k__Bacteria|p__Firmicutes|c__Bacilli|o__Bacilli_unclassified|f__Bacilli_unclassified|g__Bacilli_unclassified|s__Bacilli_unclassified_SGB6502|t__SGB6502	Antibiotics (N=242)	-0.422289	0.507788	0.953188	-0.307809	0.372029	0.930873	0.0539785
k__Bacteria|p__Firmicutes|c__Clostridia|o__Clostridiales|f__Ruminococcaceae|g__Ruminococcaceae_unclassified|s__Ruminococcaceae_bacterium|t__SGB15353	Anti-diarrheal (N=60)	-0.312648	0.286882	0.906049	-0.464776	0.567984	0.965406	7.33137e-05
k__Bacteria|p__Firmicutes|c__Clostridia|o__Clostridiales|f__Ruminococcaceae|g__Ruminococcaceae_unclassified|s__Ruminococcaceae_unclassified_SGB69292|t__SGB69292	Anti-parasitic (N=49)	-0.183861	0.289773	0.906785	-0.440723	0.678206	0.979043	0.0215599
k__Bacteria|p__Firmicutes|c__Clostridia|o__Clostridiales|f__Ruminococcaceae|g__GGB13580|s__GGB13580_SGB20916|t__SGB20916	Anti-fungal (N=41)	0.37093	0.427285	0.940909	0.370929	0.428461	0.942682	0.00996028
k__Bacteria|p__Firmicutes|c__Clostridia|o__Clostridiales|f__Lachnospiraceae|g__Lachnospiraceae_unclassified|s__Lachnospiraceae_bacterium|t__SGB48024	Vitamins (N=335)	0.450254	0.134848	0.823178	0.404488	0.097266	0.795414	0.108582
k__Bacteria|p__Firmicutes|c__Clostridia|o__Clostridiales|f__Ruminococcaceae|g__GGB9697|s__GGB9697_SGB15213|t__SGB15213	Anti-hypertensive (N=82)	0.733109	0.0425137	0.675693	0.71154	0.0381626	0.679815	0.873611
k__Bacteria|p__Firmicutes|c__Clostridia|o__Clostridia_unclassified|f__Clostridia_unclassified|g__Clostridia_unclassified|s__Clostridia_bacterium|t__SGB13987	Reserved (N=1666)	-0.195289	0.539911	0.957243	-0.22914	0.602073	0.968918	0.123048
k__Bacteria|p__Firmicutes|c__Clostridia|o__Clostridiales|f__Eubacteriaceae|g__Eubacterium|s__Eubacterium_sp_AF22_8LB|t__SGB6816	Nervous (N=950)	-0.664348	0.280275	0.903779	-0.535534	0.17522	0.864789	0.0180883
k__Bacteria|p__Firmicutes|c__Clostridia|o__Clostridiales|f__Eubacteriaceae|g__Eubacteriaceae_unclassified|s__Eubacteriaceae_bacterium|t__SGB5058	Openness (N=1550)	0	1	1	0	1	1	7.33137e-05
k__Bacteria|p__Firmicutes|c__Clostridia|o__Clostridiales|f__Ruminococcaceae|g__Ruminococcaceae_unclassified|s__Ruminococcaceae_bacterium|t__SGB4419	Cognitive impairment (N=100)	0.511174	0.229228	0.88109	0.503324	0.223922	0.88901	0.952554
k__Bacteria|p__Firmicutes|c__Clostridia|o__Clostridiales|f__Ruminococcaceae|g__GGB9591|s__GGB9591_SGB15013|t__SGB15013	Dementia (N=185)	-0.37328	0.35787	0.925514	-0.414787	0.410529	0.938249	0.0879354
k__Bacteria|p__Firmicutes|c__CFGB2950|o__OFGB2950|f__FGB2950|g__GGB9291|s__GGB9291_SGB14248|t__SGB14248	Alcohol daily frequency	-0.292535	0.487751	0.952001	-0.292535	0.488999	0.953696	7.33137e-05
k__Bacteria|p__Firmicutes|c__Clostridia|o__Clostridiales|f__Lachnospiraceae|g__Roseburia|s__Roseburia_sp_AM59_24XD|t__SGB4654	Cigarette usage (N=82)	-0.329076	0.27808	0.903248	-0.329076	0.279825	0.910838	0.184172
k__Bacteria|p__Firmicutes|c__Bacilli|o__Bacilli_unclassified|f__Bacilli_unclassified|g__Bacilli_unclassified|s__Bacilli_bacterium|t__SGB6427	Cigarette frequency	0.162396	0.84658	0.994695	0.191392	0.870538	0.997222	7.33137e-05
k__Bacteria|p__Firmicutes|c__Clostridia|o__Clostridia_unclassified|f__Clostridia_unclassified|g__Clostridia_unclassified|s__Clostridia_bacterium|t__SGB14205	Mild anxiety (N=395)	-0.0283872	0.561878	0.961096	0.132182	0.899811	0.999665	0.898308
k__Bacteria|p__Firmicutes|c__Clostridia|o__Clostridia_unclassified|f__Clostridia_unclassified|g__Clostridia_unclassified|s__Clostridia_bacterium|t__SGB13978	Moderate anxiety (N=123)	0.275071	0.579777	0.962823	0.312928	0.627744	0.97164	7.33137e-05
k__Bacteria|p__Firmicutes|c__Clostridia|o__Clostridia_unclassified|f__Clostridia_unclassified|g__Clostridia_unclassified|s__Clostridia_bacterium|t__SGB14199	Severe anxiety (N=59)	-0.539967	0.10957	0.79609	-0.586008	0.154459	0.851522	0.963538
k__Bacteria|p__Firmicutes|c__Clostridia|o__Clostridiales|f__Lachnospiraceae|g__Roseburia|s__Roseburia_hominis|t__SGB4936	Mild depression (N=469)	0.342372	0.210651	0.872502	0.3554	0.228414	0.891385	0.234215
k__Bacteria|p__Firmicutes|c__Bacilli|o__Bacilli_unclassified|f__Bacilli_unclassified|g__GGB4678|s__GGB4678_SGB6468|t__SGB6468	Moderate depression (N=138)	-0.0545413	0.857103	0.995745	-0.0794859	0.901399	0.999803	0.0401923
k__Bacteria|p__Firmicutes|c__Clostridia|o__Clostridia_unclassified|f__Clostridia_unclassified|g__Clostridia_unclassified|s__Clostridia_bacterium|t__SGB14011	Severe depression (N=89)	0.767814	0.321695	0.915968	0.767814	0.323417	0.919729	7.33137e-05
k__Bacteria|p__Firmicutes|c__Clostridia|o__Clostridia_unclassified|f__Clostridia_unclassified|g__Clostridia_unclassified|s__Clostridia_bacterium|t__SGB4153	Cat (N=960)	-0.229885	0.535986	0.9571	-0.231838	0.540448	0.961212	7.33137e-05
k__Bacteria|p__Firmicutes|c__Clostridia|o__Clostridia_unclassified|f__Clostridia_unclassified|g__Clostridia_unclassified|s__Clostridia_bacterium|t__SGB14136	Dog (N=1384)	0.298621	0.342968	0.921688	0.298621	0.343798	0.923326	7.33137e-05
k__Bacteria|p__Firmicutes|c__Clostridia|o__Clostridiales|f__Ruminococcaceae|g__GGB9633|s__GGB9633_SGB15091|t__SGB15091	Parakeet (N=157)	-0.365531	0.857155	0.995745	-0.102806	0.596673	0.968001	0.951495
k__Bacteria|p__Firmicutes|c__Bacilli|o__Bacilli_unclassified|f__Bacilli_unclassified|g__Bacilli_unclassified|s__Bacilli_bacterium|t__SGB6452	No pets (N=220)	-0.659832	0.25041	0.891143	-0.804071	0.353122	0.925465	0.0300514
k__Bacteria|p__Firmicutes|c__Clostridia|o__Clostridia_unclassified|f__Clostridia_unclassified|g__Clostridia_unclassified|s__Clostridia_bacterium|t__SGB14250	Cow (N=535)	-0.183521	0.523706	0.955079	-0.183521	0.524588	0.95899	0.998725
k__Bacteria|p__Firmicutes|c__Bacilli|o__Bacilli_unclassified|f__Bacilli_unclassified|g__Bacilli_unclassified|s__Bacilli_bacterium|t__SGB6486	Goat (N=63)	-0.224501	0.513198	0.9535	-0.328464	0.654117	0.976135	7.33137e-05
k__Bacteria|p__Firmicutes|c__Clostridia|o__Clostridiales|f__Ruminococcaceae|g__Ruminococcaceae_unclassified|s__Ruminococcaceae_unclassified_SGB15257|t__SGB15257	Pig (N=269)	0.133969	0.248067	0.888991	-0.350716	0.819045	0.993633	7.33137e-05
k__Bacteria|p__Actinobacteria|c__Actinobacteria|o__Bifidobacteriales|f__Bifidobacteriaceae|g__Bifidobacterium|s__Bifidobacterium_adolescentis|t__SGB17244	Chicken (N=1664)	0.179058	0.438414	0.943813	0.203505	0.49735	0.954364	0.0151133
k__Bacteria|p__Firmicutes|c__Clostridia|o__Clostridiales|f__Ruminococcaceae|g__Faecalibacterium|s__Faecalibacterium_prausnitzii|t__SGB15322	Duck (N=636)	0.116551	0.663967	0.974462	0.0874717	0.58046	0.965832	7.33137e-05
k__Bacteria|p__Firmicutes|c__Clostridia|o__Clostridia_unclassified|f__Clostridia_unclassified|g__Clostridia_unclassified|s__Clostridia_bacterium|t__SGB4122	Turkey (N=413)	0.0108932	0.990877	1	0.00682899	0.98548	1	0.0146305
k__Bacteria|p__Bacteroidetes|c__Bacteroidia|o__Bacteroidales|f__Rikenellaceae|g__Alistipes|s__Alistipes_senegalensis|t__SGB2296	Sheep (N=51)	0.181935	0.85779	0.995745	0.0440514	0.619766	0.971076	0.00355651
k__Bacteria|p__Bacteroidetes|c__Bacteroidia|o__Bacteroidales|f__Prevotellaceae|g__GGB12985|s__GGB12985_SGB20152|t__SGB20152	Geese (N=82)	0.273535	0.316179	0.913607	0.275315	0.320426	0.919486	0.757494
k__Bacteria|p__Actinobacteria|c__Actinobacteria|o__Bifidobacteriales|f__Bifidobacteriaceae|g__Bifidobacterium|s__Bifidobacterium_pseudocatenulatum|t__SGB17237	Horse (N=468)	-0.578253	0.524459	0.955493	-0.602597	0.558057	0.963525	0.999927
k__Bacteria|p__Bacteroidetes|c__Bacteroidia|o__Bacteroidales|f__Odoribacteraceae|g__Butyricimonas|s__Butyricimonas_faecalis|t__SGB1782	Rabbit (N=176)	-0.0855114	0.315635	0.913407	-0.40771	0.847414	0.996106	0.00817663
k__Bacteria|p__Firmicutes|c__Bacilli|o__Lactobacillales|f__Enterococcaceae|g__Enterococcus|s__Enterococcus_faecium|t__SGB7967	No farm animals (N=171)	0	1	1	0	1	1	NA
k__Bacteria|p__Firmicutes|c__Clostridia|o__Clostridiales|f__Ruminococcaceae|g__Ruminococcaceae_unclassified|s__Ruminococcaceae_unclassified_SGB4191|t__SGB4191	Mice (N=820)	0.432665	0.201073	0.868018	0.432665	0.20172	0.876774	0.0151851
k__Bacteria|p__Proteobacteria|c__Deltaproteobacteria|o__Desulfovibrionales|f__Desulfovibrionaceae|g__Bilophila|s__Bilophila_wadsworthia|t__SGB15452	Bat (N=546)	0.496237	0.185865	0.860767	0.489825	0.181787	0.866101	0.431581
k__Bacteria|p__Firmicutes|c__Clostridia|o__Clostridia_unclassified|f__Clostridia_unclassified|g__Clostridia_unclassified|s__Clostridia_unclassified_SGB14196|t__SGB14196	Lizard (N=534)	0.39423	0.701922	0.979104	0.310645	0.629429	0.971781	7.33137e-05
k__Bacteria|p__Bacteroidetes|c__Bacteroidia|o__Bacteroidales|f__Rikenellaceae|g__Alistipes|s__Alistipes_putredinis|t__SGB2318	Snake (N=546)	-1.03711	0.469936	0.949859	-0.625274	0.258469	0.904028	7.33137e-05
k__Bacteria|p__Firmicutes|c__Bacilli|o__Bacilli_unclassified|f__Bacilli_unclassified|g__GGB4708|s__GGB4708_SGB6518|t__SGB6518	Bird (N=660)	0.988169	0.00227636	0.310777	1.22648	0.126682	0.830077	7.33137e-05
k__Bacteria|p__Firmicutes|c__Clostridia|o__Clostridiales|f__Lachnospiraceae|g__Blautia|s__Blautia_sp_AF19_10LB|t__SGB4810	Possum (N=588)	0.109414	0.893243	0.998868	0.0775564	0.850501	0.996274	7.33137e-05
k__Bacteria|p__Firmicutes|c__Clostridia|o__Clostridiales|f__Ruminococcaceae|g__Ruminococcaceae_unclassified|s__Ruminococcaceae_bacterium|t__SGB4300	Rat (N=590)	0.188049	0.497587	0.952715	0.189927	0.502551	0.954364	0.0162608
k__Bacteria|p__Firmicutes|c__Clostridia|o__Clostridia_unclassified|f__Clostridia_unclassified|g__Clostridia_unclassified|s__Clostridia_bacterium|t__SGB4350	Squirrel (N=51)	-0.817238	0.108854	0.795984	-0.817237	0.111929	0.814054	0.0295473
k__Bacteria|p__Firmicutes|c__Clostridia|o__Clostridiales|f__Lachnospiraceae|g__GGB3614|s__GGB3614_SGB4886|t__SGB4886	No wild animals (N=591)	-0.0890428	0.75435	0.985377	-0.0868059	0.748621	0.986022	6.10303e-05
k__Bacteria|p__Firmicutes|c__Clostridia|o__Clostridiales|f__Lachnospiraceae|g__Roseburia|s__Roseburia_sp_AF02_12|t__SGB4938	Beans	-0.422485	0.330229	0.917719	-0.402444	0.31516	0.918868	7.33137e-05
k__Bacteria|p__Bacteroidetes|c__Bacteroidia|o__Bacteroidales|f__Bacteroidaceae|g__Bacteroidaceae_unclassified|s__Bacteroidaceae_bacterium|t__SGB1474	Tortillas	0.00857843	0.947022	1	-0.0499784	0.99123	1	0.97377
k__Bacteria|p__Firmicutes|c__Negativicutes|o__Veillonellales|f__Veillonellaceae|g__Megasphaera|s__Megasphaera_elsdenii|t__SGB5862	Rice	0.484264	0.409969	0.936328	0.571699	0.714763	0.981862	0.0613334
k__Bacteria|p__Firmicutes|c__Clostridia|o__Clostridia_unclassified|f__Clostridia_unclassified|g__GGB3278|s__GGB3278_SGB4328|t__SGB4328	Bread	-0.0808832	0.836859	0.993777	-0.0808831	0.837041	0.994978	0.0089763
k__Bacteria|p__Bacteroidetes|c__Bacteroidia|o__Bacteroidales|f__Rikenellaceae|g__Alistipes|s__Alistipes_shahii|t__SGB2295	Milk	0.30066	0.535346	0.957017	0.270256	0.494935	0.954129	0.967774
k__Bacteria|p__Proteobacteria|c__Epsilonproteobacteria|o__Campylobacterales|f__Campylobacteraceae|g__Campylobacteraceae_unclassified|s__Campylobacteraceae_bacterium|t__SGB19434	Yogurt	0.120137	0.824328	0.992031	0.294679	0.928906	1	7.33137e-05
k__Bacteria|p__Firmicutes|c__Negativicutes|o__Veillonellales|f__Veillonellaceae|g__Allisonella|s__Allisonella_histaminiformans|t__SGB5843	Cream/butter	0.0888385	0.874242	0.997178	0.0428763	0.749442	0.986022	0.0400704
k__Bacteria|p__Bacteroidetes|c__Bacteroidia|o__Bacteroidales|f__Bacteroidaceae|g__Bacteroides|s__Bacteroides_xylanisolvens|t__SGB1867	Cheese	0.28239	0.470083	0.949859	0.413746	0.704493	0.980253	0.0350536
k__Bacteria|p__Firmicutes|c__Clostridia|o__Clostridiales|f__Ruminococcaceae|g__GGB9710|s__GGB9710_SGB15239|t__SGB15239	Eggs	0.372467	0.650541	0.972584	0.320606	0.614769	0.970473	0.999927
k__Bacteria|p__Firmicutes|c__Clostridia|o__Clostridia_unclassified|f__Clostridia_unclassified|g__Clostridia_unclassified|s__Clostridia_bacterium|t__SGB14255	Vegetables	0.0604561	0.849799	0.994987	0.0744315	0.877927	0.997843	7.33137e-05
k__Bacteria|p__Firmicutes|c__Clostridia|o__Clostridiales|f__Clostridiaceae|g__Clostridium|s__Clostridium_sp_AM22_11AC|t__SGB4749	Fruits	0.584083	0.164032	0.8479	0.584083	0.166544	0.860149	7.33137e-05
k__Bacteria|p__Bacteroidetes|c__Bacteroidia|o__Bacteroidales|f__Bacteroidaceae|g__Bacteroides|s__Bacteroides_thetaiotaomicron|t__SGB1861	Natural juice	0.269944	0.604248	0.964872	0.267379	0.601223	0.968863	7.33137e-05
k__Bacteria|p__Firmicutes|c__Clostridia|o__Clostridiales|f__Ruminococcaceae|g__Ruminococcus|s__Ruminococcus_callidus|t__SGB4422	Chicken	0.189924	0.642571	0.970755	0.164374	0.607694	0.969214	0.0114616
k__Bacteria|p__Firmicutes|c__Clostridia|o__Clostridia_unclassified|f__Clostridia_unclassified|g__Clostridia_unclassified|s__Clostridia_bacterium|t__SGB4155	Beef/pork	-0.374292	0.315512	0.913407	-0.374291	0.316355	0.919136	7.33137e-05
k__Bacteria|p__Bacteroidetes|c__Bacteroidia|o__Bacteroidales|f__Bacteroidaceae|g__Bacteroides|s__Bacteroides_ovatus|t__SGB1871	Ham/sausages/hotdog	-0.0656561	0.147206	0.834174	-0.592903	0.904719	0.999924	7.33137e-05
k__Bacteria|p__Firmicutes|c__Clostridia|o__Clostridiales|f__Lachnospiraceae|g__GGB13294|s__GGB13294_SGB20534|t__SGB20534	Fish	1.06224	0.459062	0.947883	1.06224	0.462396	0.949899	7.33137e-05
k__Bacteria|p__Firmicutes|c__Clostridia|o__Clostridiales|f__Ruminococcaceae|g__GGB3343|s__GGB3343_SGB4423|t__SGB4423	Diet diversity score	0.799506	0.319515	0.91582	0.955092	0.415882	0.939235	0.999927
k__Bacteria|p__Firmicutes|c__Negativicutes|o__Acidaminococcales|f__Acidaminococcaceae|g__GGB4251|s__GGB4251_SGB5752|t__SGB5752	Living with partner (N=1232)	-0.145753	0.872946	0.997178	-0.145753	0.873483	0.997435	0.999927
k__Bacteria|p__Candidatus_Melainabacteria|c__Candidatus_Melainabacteria_unclassified|o__Candidatus_Gastranaerophilales|f__Candidatus_Gastranaerophilales_unclassified|g__Candidatus_Gastranaerophilales_unclassified|s__Candidatus_Gastranaerophilales_bacterium|t__SGB49026	Number of partners	-0.174594	0.369378	0.926965	-0.569804	0.837559	0.995003	0.570314
k__Bacteria|p__Firmicutes|c__Bacilli|o__Bacilli_unclassified|f__Bacilli_unclassified|g__Bacilli_unclassified|s__Bacilli_bacterium|t__SGB6407	Grades 1-3 (N=920)	-0.501892	0.278883	0.903652	-0.45846	0.238698	0.896313	7.33137e-05
k__Bacteria|p__Firmicutes|c__Clostridia|o__Clostridiales|f__Ruminococcaceae|g__Ruminococcaceae_unclassified|s__Ruminococcaceae_unclassified_SGB4193|t__SGB4193	Grades 4-6 (N=528)	0.375449	0.49745	0.952715	0.375523	0.4993	0.954364	0.0110412
k__Bacteria|p__Candidatus_Melainabacteria|c__Candidatus_Melainabacteria_unclassified|o__Candidatus_Gastranaerophilales|f__Candidatus_Gastranaerophilales_unclassified|g__Candidatus_Gastranaerophilales_unclassified|s__Candidatus_Gastranaerophilales_bacterium|t__SGB8593	Grades >6 (N=129)	0.410571	0.772616	0.987116	0.410571	0.773969	0.98847	7.33137e-05
k__Bacteria|p__Candidatus_Melainabacteria|c__Candidatus_Melainabacteria_unclassified|o__Candidatus_Gastranaerophilales|f__Candidatus_Gastranaerophilales_unclassified|g__GGB6012|s__GGB6012_SGB8640|t__SGB8640	Friend ties (same building)	-0.538938	0.209978	0.871875	-0.533343	0.206151	0.878599	0.0251677
k__Bacteria|p__Firmicutes|c__Clostridia|o__Clostridia_unclassified|f__Clostridia_unclassified|g__Clostridia_unclassified|s__Clostridia_bacterium|t__SGB4110	Friend ties (different building)	0.792865	0.121634	0.809667	0.658411	0.142153	0.843472	0.0191613
k__Bacteria|p__Firmicutes|c__Bacilli|o__Bacilli_unclassified|f__Bacilli_unclassified|g__GGB4702|s__GGB4702_SGB6509|t__SGB6509	Betweenness (friendship)	-0.852156	0.071476	0.745393	-0.863979	0.0804458	0.772022	0.040491
k__Bacteria|p__Candidatus_Melainabacteria|c__Candidatus_Melainabacteria_unclassified|o__Candidatus_Gastranaerophilales|f__Candidatus_Gastranaerophilales_unclassified|g__Candidatus_Gastranaerophilales_unclassified|s__Candidatus_Gastranaerophilales_bacterium|t__SGB8644	Transitivity (friendship)	1.52989	0.000271234	0.102503	1.56348	0.000525003	0.14989	0.0197771
k__Bacteria|p__Firmicutes|c__Bacilli|o__Bacilli_unclassified|f__Bacilli_unclassified|g__GGB4671|s__GGB4671_SGB6460|t__SGB6460	Familial ties (same building)	-0.633593	0.240081	0.88567	-0.588049	0.211486	0.881623	0.253908
k__Bacteria|p__Firmicutes|c__Bacilli|o__Bacilli_unclassified|f__Bacilli_unclassified|g__Bacilli_unclassified|s__Bacilli_bacterium|t__SGB6492	Family ties (different building)	-0.332316	0.383729	0.931494	-0.344712	0.417996	0.939452	0.999927
k__Bacteria|p__Lentisphaerae|c__Lentisphaeria|o__Lentisphaeria_unclassified|f__Lentisphaeria_unclassified|g__Lentisphaeria_unclassified|s__Lentisphaeria_bacterium|t__SGB9210	Betweeness (familial)	1.25316	0.354907	0.92415	0.47083	0.11217	0.814972	0.0707079
k__Bacteria|p__Firmicutes|c__Clostridia|o__Clostridia_unclassified|f__Clostridia_unclassified|g__Clostridia_unclassified|s__Clostridia_bacterium|t__SGB6289	Transitivity (familial)	0.531563	0.402315	0.935637	0.531564	0.403154	0.937407	7.33137e-05
k__Bacteria|p__Firmicutes|c__Clostridia|o__Clostridia_unclassified|f__Clostridia_unclassified|g__Clostridia_unclassified|s__Clostridia_unclassified_SGB3983|t__SGB3983	Degree (all ties)	0.535173	0.141474	0.829246	0.535173	0.142871	0.84439	0.375452
k__Bacteria|p__Proteobacteria|c__Alphaproteobacteria|o__Alphaproteobacteria_unclassified|f__Alphaproteobacteria_unclassified|g__Alphaproteobacteria_unclassified|s__Alphaproteobacteria_bacterium|t__SGB17319	Clustering coefficient (all ties)	0.502355	0.647581	0.972064	0.339836	0.507331	0.955145	7.33137e-05
k__Bacteria|p__Firmicutes|c__Negativicutes|o__Veillonellales|f__Veillonellaceae|g__GGB18271|s__GGB18271_SGB26989|t__SGB26989	Betweenness (all ties)	-0.261512	0.361637	0.926108	-0.26291	0.364686	0.929136	0.0210255
k__Bacteria|p__Firmicutes|c__Clostridia|o__Clostridiales|f__Lachnospiraceae|g__GGB3632|s__GGB3632_SGB4921|t__SGB4921	Kin percentage (to third degree)	0.134228	0.843737	0.994601	0.0787298	0.749086	0.986022	0.999927
k__Bacteria|p__Proteobacteria|c__Alphaproteobacteria|o__Alphaproteobacteria_unclassified|f__Alphaproteobacteria_unclassified|g__GGB6594|s__GGB6594_SGB9325|t__SGB9325	Altruism	0.339382	0.804217	0.991087	-0.148637	0.653437	0.975983	0.0221262
k__Bacteria|p__Bacteroidetes|c__Bacteroidia|o__Bacteroidales|f__Tannerellaceae|g__Parabacteroides|s__Parabacteroides_merdae|t__SGB1949	Risk taking	0.230055	0.591169	0.963798	0.230804	0.592681	0.967482	5.96531e-05
k__Bacteria|p__Candidatus_Melainabacteria|c__Candidatus_Melainabacteria_unclassified|o__Candidatus_Gastranaerophilales|f__Candidatus_Gastranaerophilales_unclassified|g__Candidatus_Gastranaerophilales_unclassified|s__Candidatus_Gastranaerophilales_bacterium|t__SGB8608	Washing hands (N=1603)	-0.383504	0.267711	0.898021	-0.601485	0.49028	0.953889	0.0876367
k__Bacteria|p__Firmicutes|c__Clostridia|o__Clostridiales|f__Ruminococcaceae|g__Ruminococcaceae_unclassified|s__Ruminococcaceae_bacterium|t__SGB4241	Distance to village center	-0.21204	0.749664	0.985003	-0.164549	0.684069	0.979438	0.02191
k__Bacteria|p__Firmicutes|c__Bacilli|o__Bacilli_unclassified|f__Bacilli_unclassified|g__Bacilli_unclassified|s__Bacilli_bacterium|t__SGB6477	Distance to main road	0.874451	0.321417	0.915968	0.874451	0.324046	0.919743	0.999927
k__Bacteria|p__Firmicutes|c__Bacilli|o__Bacilli_unclassified|f__Bacilli_unclassified|g__GGB4677|s__GGB4677_SGB6466|t__SGB6466	Number of churches	-0.283917	0.735727	0.98311	-0.298919	0.751584	0.986445	7.33137e-05
k__Bacteria|p__Firmicutes|c__Clostridia|o__Clostridiales|f__Lachnospiraceae|g__Lachnospiraceae_unclassified|s__Lachnospiraceae_bacterium|t__SGB5112	Altitude	0.32382	0.535856	0.9571	0.32382	0.536841	0.961053	0.0246968
k__Bacteria|p__Candidatus_Melainabacteria|c__Candidatus_Melainabacteria_unclassified|o__Candidatus_Gastranaerophilales|f__Candidatus_Gastranaerophilales_unclassified|g__Candidatus_Gastranaerophilales_unclassified|s__Candidatus_Gastranaerophilales_bacterium|t__SGB8645	Travel	0.240031	0.717999	0.981351	0.240031	0.718721	0.982407	0.999927
k__Bacteria|p__Firmicutes|c__Clostridia|o__Clostridiales|f__Lachnospiraceae|g__Mediterraneibacter|s__Ruminococcus_lactaris|t__SGB4557	Monthly expenditure	-0.151261	0.743847	0.984368	-0.121651	0.689381	0.979569	7.33137e-05
k__Bacteria|p__Firmicutes|c__CFGB1788|o__OFGB1788|f__FGB1788|g__GGB4751|s__GGB4751_SGB6580|t__SGB6580	Household size	0	1	1	0	1	1	NA
k__Bacteria|p__Candidatus_Melainabacteria|c__Candidatus_Melainabacteria_unclassified|o__Candidatus_Gastranaerophilales|f__Candidatus_Gastranaerophilales_unclassified|g__Candidatus_Gastranaerophilales_unclassified|s__Candidatus_Gastranaerophilales_bacterium|t__SGB8603	Household wealth index	0.044191	0.966397	1	0.0330192	0.955061	1	0.999927
k__Bacteria|p__Firmicutes|c__Clostridia|o__Clostridia_unclassified|f__Clostridia_unclassified|g__Clostridia_unclassified|s__Clostridia_bacterium|t__SGB4335	TV (N=958)	0.40706	0.285292	0.905086	0.41612	0.304335	0.917479	0.0246028
k__Bacteria|p__Firmicutes|c__Bacilli|o__Bacilli_unclassified|f__Bacilli_unclassified|g__Bacilli_unclassified|s__Bacilli_unclassified_SGB6540|t__SGB6540	No electronics (N=89)	-0.582335	0.42634	0.940671	-0.292691	0.158402	0.853501	7.33137e-05
k__Bacteria|p__Firmicutes|c__Clostridia|o__Clostridia_unclassified|f__Clostridia_unclassified|g__Clostridia_unclassified|s__Clostridia_bacterium|t__SGB14232	Earth/Sand floor (N=594)	0.806045	0.00831579	0.466657	0.806045	0.00875938	0.494989	0.974789
k__Bacteria|p__Firmicutes|c__Clostridia|o__Clostridia_unclassified|f__Clostridia_unclassified|g__GGB4569|s__GGB4569_SGB6310|t__SGB6310	Ceramic floor (N=151)	0.125044	0.594922	0.963826	0.477866	0.900508	0.999683	0.999927
k__Bacteria|p__Firmicutes|c__Clostridia|o__Clostridia_unclassified|f__Clostridia_unclassified|g__Clostridia_unclassified|s__Clostridia_bacterium|t__SGB15408	Glass windows (N=86)	0.259256	0.406027	0.93564	0.258875	0.418676	0.939696	0.0267201
k__Bacteria|p__Firmicutes|c__Bacilli|o__Bacilli_unclassified|f__Bacilli_unclassified|g__GGB4691|s__GGB4691_SGB6489|t__SGB6489	Unfinished windows (N=59)	-0.61921	0.579351	0.962823	-0.61921	0.580588	0.965832	0.999927
k__Bacteria|p__Bacteroidetes|c__Bacteroidia|o__Bacteroidales|f__Odoribacteraceae|g__Odoribacter|s__Odoribacter_splanchnicus|t__SGB1790	Clay/mud walls (N=1256)	0.0671964	0.822357	0.992031	0.0671965	0.822451	0.993866	7.33137e-05
k__Bacteria|p__Bacteroidetes|c__Bacteroidia|o__Bacteroidales|f__Bacteroidales_unclassified|g__Phocaeicola|s__Phocaeicola_dorei|t__SGB1815	Cement walls (N=402)	0.384503	0.75509	0.985567	-0.266555	0.731066	0.983389	0.0138251
k__Bacteria|p__Firmicutes|c__Clostridia|o__Clostridiales|f__Ruminococcaceae|g__Ruminococcaceae_unclassified|s__Ruminococcaceae_bacterium|t__SGB4247	Concrete roof (N=37)	-0.0141708	0.881293	0.997823	-0.0779931	0.978512	1	0.00919153
k__Bacteria|p__Bacteroidetes|c__Bacteroidia|o__Bacteroidales|f__Barnesiellaceae|g__Barnesiella|s__Barnesiella_intestinihominis|t__SGB1965	Sleeping rooms	-0.578768	0.275515	0.902402	-0.560739	0.261357	0.905327	7.33137e-05
k__Bacteria|p__Firmicutes|c__Bacilli|o__Bacilli_unclassified|f__Bacilli_unclassified|g__Bacilli_unclassified|s__Bacilli_unclassified_SGB6428|t__SGB6428	Spring(protected) (N=1441)	0.135632	0.71672	0.981351	0.130589	0.706648	0.980746	0.695948
k__Bacteria|p__Bacteroidetes|c__Bacteroidia|o__Bacteroidales|f__Prevotellaceae|g__Paraprevotella|s__Paraprevotella_clara|t__SGB1798	Tube well (N=91)	-0.288271	0.582631	0.962823	-0.273603	0.565074	0.964886	0.0249598
k__Bacteria|p__Firmicutes|c__Bacilli|o__Bacilli_unclassified|f__Bacilli_unclassified|g__Bacilli_unclassified|s__Bacilli_unclassified_SGB6473|t__SGB6473	Dug well(unprotected) (N=32)	-0.158982	0.607853	0.965418	0.3262	0.843818	0.995937	0.949102
k__Bacteria|p__Firmicutes|c__Clostridia|o__Clostridiales|f__Lachnospiraceae|g__Lachnospiraceae_unclassified|s__Lachnospiraceae_bacterium|t__SGB5100	Hemoglobin A1c	0.898042	0.140684	0.828223	0.898042	0.145663	0.845448	0.999927
k__Bacteria|p__Firmicutes|c__Clostridia|o__Clostridiales|f__Ruminococcaceae|g__Ruminococcaceae_unclassified|s__Ruminococcaceae_bacterium|t__SGB4246	Mean arterial pressure	0.255712	0.67787	0.976204	0.255712	0.67914	0.979043	7.33137e-05
k__Bacteria|p__Candidatus_Melainabacteria|c__Candidatus_Melainabacteria_unclassified|o__Candidatus_Gastranaerophilales|f__Candidatus_Gastranaerophilales_unclassified|g__Candidatus_Gastranaerophilales_unclassified|s__Candidatus_Gastranaerophilales_bacterium|t__SGB8653	Body mass index	0.600802	0.131753	0.819753	0.648557	0.1625	0.858491	0.673275
k__Bacteria|p__Firmicutes|c__Clostridia|o__Clostridiales|f__Clostridiales_unclassified|g__Clostridiales_unclassified|s__Bacteroides_pectinophilus|t__SGB5068	Heart rate	0.774914	0.0406186	0.668779	0.783049	0.044748	0.700971	0.378931
k__Bacteria|p__Bacteroidetes|c__Bacteroidia|o__Bacteroidales|f__Bacteroidaceae|g__Bacteroides|s__Bacteroides_stercoris|t__SGB1830_group	Oxygen saturation	0.0133935	0.906252	0.999486	-0.0727531	0.982784	1	0.0232413
k__Bacteria|p__Firmicutes|c__Bacilli|o__Bacilli_unclassified|f__Bacilli_unclassified|g__Bacilli_unclassified|s__Bacilli_unclassified_SGB6487|t__SGB6487	Hemoglobin total	-0.383915	0.446866	0.944385	-0.41055	0.47722	0.952857	0.999927
k__Bacteria|p__Firmicutes|c__Bacilli|o__Bacilli_unclassified|f__Bacilli_unclassified|g__GGB4641|s__GGB4641_SGB6420|t__SGB6420	Poor (N=223)	-0.841454	0.461738	0.948431	-0.849422	0.468041	0.950992	0.999927
k__Bacteria|p__Bacteroidetes|c__Bacteroidia|o__Bacteroidales|f__Rikenellaceae|g__Alistipes|s__Alistipes_finegoldii|t__SGB2301	Fair (N=969)	-0.329195	0.639989	0.970159	-0.242093	0.52864	0.959336	0.977758
k__Bacteria|p__Spirochaetes|c__Spirochaetia|o__Spirochaetia_unclassified|f__Spirochaetia_unclassified|g__Spirochaetia_unclassified|s__Spirochaetia_bacterium|t__SGB3539	Very good (N=79)	-0.185655	0.8697	0.997016	-0.176146	0.865503	0.997222	7.33137e-05
k__Bacteria|p__Spirochaetes|c__Spirochaetia|o__Brachyspirales|f__Brachyspiraceae|g__Brachyspira|s__Brachyspira_aalborgi|t__SGB5967	Excellent (N=132)	0.20744	0.363999	0.926498	0.253315	0.469739	0.950992	7.33137e-05
k__Bacteria|p__Firmicutes|c__Clostridia|o__Clostridia_unclassified|f__Clostridia_unclassified|g__Clostridia_unclassified|s__Clostridia_bacterium|t__SGB4289	Cough (N=413)	0.583848	0.652795	0.972981	0.583848	0.654779	0.976135	0.0340114
k__Bacteria|p__Bacteroidetes|c__Bacteroidia|o__Bacteroidales|f__Rikenellaceae|g__GGB1632|s__GGB1632_SGB2240|t__SGB2240	Bristol stool scale	-0.016731	0.950636	1	-0.0167309	0.950654	1	0.0314
k__Bacteria|p__Firmicutes|c__Clostridia|o__Clostridia_unclassified|f__Clostridia_unclassified|g__Clostridia_unclassified|s__Clostridia_unclassified_SGB6371|t__SGB6371	Diarrhea (N=85)	-0.215882	0.619632	0.967398	-0.215881	0.620105	0.971076	0.0313958
k__Bacteria|p__Firmicutes|c__Bacilli|o__Bacilli_unclassified|f__Bacilli_unclassified|g__Bacilli_unclassified|s__Bacilli_bacterium|t__SGB1016	Diabetes (N=40)	0.0625343	0.911261	0.999947	0.0625337	0.911355	1	0.0140627
k__Bacteria|p__Proteobacteria|c__Epsilonproteobacteria|o__Campylobacterales|f__Campylobacteraceae|g__GGB12503|s__GGB12503_SGB19436|t__SGB19436	Allergies (N=124)	0.188748	0.743951	0.984417	0.188749	0.744221	0.985607	7.33137e-05
k__Bacteria|p__Firmicutes|c__Negativicutes|o__Selenomonadales|f__Selenomonadales_unclassified|g__Selenomonadales_unclassified|s__Selenomonadales_bacterium|t__SGB6970	Heart disease (N=59)	-0.978838	0.101081	0.787163	-1.00683	0.116086	0.819524	0.0061166
k__Bacteria|p__Candidatus_Melainabacteria|c__Candidatus_Melainabacteria_unclassified|o__Candidatus_Gastranaerophilales|f__Candidatus_Gastranaerophilales_unclassified|g__GGB6021|s__GGB6021_SGB8655|t__SGB8655	Asthma (N=62)	0.112008	0.803714	0.991087	0.106453	0.794014	0.990743	0.0220198
k__Bacteria|p__Candidatus_Melainabacteria|c__Candidatus_Melainabacteria_unclassified|o__Candidatus_Gastranaerophilales|f__Candidatus_Gastranaerophilales_unclassified|g__Candidatus_Gastranaerophilales_unclassified|s__Candidatus_Gastranaerophilales_bacterium|t__SGB8651	Stomach illness (N=261)	-0.125358	0.782418	0.988369	-0.126098	0.783584	0.990055	0.0257674
k__Bacteria|p__Firmicutes|c__Bacilli|o__Lactobacillales|f__Streptococcaceae|g__Streptococcus|s__Streptococcus_gallolyticus|t__SGB8018	Intestinal illness (N=103)	0.306242	0.639367	0.970008	0.236425	0.580437	0.965832	0.0712269
k__Bacteria|p__Firmicutes|c__Clostridia|o__Clostridia_unclassified|f__Clostridia_unclassified|g__GGB9285|s__GGB9285_SGB14238|t__SGB14238	Arthritis (N=43)	0.376491	0.586145	0.963279	0.332624	0.541197	0.961369	0.010926
k__Bacteria|p__Proteobacteria|c__Deltaproteobacteria|o__Desulfovibrionales|f__Desulfovibrionaceae|g__Desulfovibrionaceae_unclassified|s__Desulfovibrionaceae_bacterium|t__SGB15447	Painkillers (N=1184)	-0.380601	0.280567	0.903779	-0.380601	0.282429	0.911362	0.0132451
k__Bacteria|p__Bacteroidetes|c__Bacteroidia|o__Bacteroidales|f__Bacteroidales_unclassified|g__Bacteroidales_unclassified|s__Bacteroidales_bacterium|t__SGB1370	Antibiotics (N=242)	-0.362002	0.385308	0.931502	-0.439689	0.473787	0.951916	7.33137e-05
k__Bacteria|p__Firmicutes|c__Bacilli|o__Bacilli_unclassified|f__Bacilli_unclassified|g__GGB4698|s__GGB4698_SGB6498|t__SGB6498	Anti-diarrheal (N=60)	0.142159	0.767264	0.986893	0.14216	0.767667	0.987935	0.999927
k__Bacteria|p__Firmicutes|c__Clostridia|o__Clostridia_unclassified|f__Clostridia_unclassified|g__Clostridia_unclassified|s__Clostridia_bacterium|t__SGB13977	Anti-parasitic (N=49)	0.0761075	0.849261	0.994968	0.0761075	0.849493	0.996214	7.33137e-05
k__Bacteria|p__Proteobacteria|c__Gammaproteobacteria|o__Enterobacterales|f__Enterobacteriaceae|g__Enterobacter|s__Enterobacter_hormaechei|t__SGB10130_group	Anti-fungal (N=41)	-0.658155	0.410542	0.936328	-0.417335	0.238224	0.896313	0.566262
k__Bacteria|p__Firmicutes|c__Negativicutes|o__Veillonellales|f__Veillonellaceae|g__Veillonella|s__Veillonella_rogosae|t__SGB6956	Vitamins (N=335)	0	1	1	0	1	1	NA
k__Bacteria|p__Firmicutes|c__Clostridia|o__Clostridiales|f__Ruminococcaceae|g__Gemmiger|s__Gemmiger_SGB15295|t__SGB15295_group	Anti-hypertensive (N=82)	-0.0762109	0.769604	0.986893	-0.0901904	0.80943	0.992559	0.999927
k__Bacteria|p__Firmicutes|c__Bacilli|o__Lactobacillales|f__Streptococcaceae|g__Lactococcus|s__Lactococcus_petauri|t__SGB7980_group	Reserved (N=1666)	0.0124882	0.988031	1	0.0124882	0.988056	1	0.999927
k__Bacteria|p__Bacteroidetes|c__Bacteroidia|o__Bacteroidales|f__Rikenellaceae|g__Rikenellaceae_unclassified|s__Rikenellaceae_unclassified_SGB2227|t__SGB2227	Nervous (N=950)	0.977007	0.280206	0.903779	0.745674	0.193866	0.872998	7.33137e-05
k__Bacteria|p__Firmicutes|c__Bacilli|o__Bacilli_unclassified|f__Bacilli_unclassified|g__Bacilli_unclassified|s__Bacilli_bacterium|t__SGB6476	Openness (N=1550)	-0.22869	0.616287	0.967398	-0.317398	0.723946	0.982865	7.33137e-05
k__Bacteria|p__Bacteroidetes|c__Bacteroidia|o__Bacteroidales|f__Prevotellaceae|g__Prevotella|s__Prevotella_sp_P3_120|t__SGB1606	Cognitive impairment (N=100)	0.238913	0.520964	0.954612	0.238913	0.521662	0.95878	0.0486415
k__Bacteria|p__Bacteroidetes|c__Bacteroidia|o__Bacteroidales|f__Rikenellaceae|g__Alistipes|s__Alistipes_communis|t__SGB2290	Dementia (N=185)	0.257067	0.56305	0.961096	0.257067	0.563691	0.964533	0.566144
k__Bacteria|p__Firmicutes|c__Bacilli|o__Bacilli_unclassified|f__Bacilli_unclassified|g__Bacilli_unclassified|s__Bacilli_unclassified_SGB6493|t__SGB6493	Alcohol daily frequency	0.322942	0.938353	1	0.0393808	0.588979	0.966737	0.867852
k__Bacteria|p__Firmicutes|c__Clostridia|o__Clostridia_unclassified|f__Clostridia_unclassified|g__Clostridia_unclassified|s__Clostridia_unclassified_SGB20884|t__SGB20884	Cigarette usage (N=82)	0.912712	0.201578	0.868431	0.972311	0.227295	0.890627	0.160735
k__Bacteria|p__Candidatus_Melainabacteria|c__Candidatus_Melainabacteria_unclassified|o__Candidatus_Gastranaerophilales|f__Candidatus_Gastranaerophilales_unclassified|g__Candidatus_Gastranaerophilales_unclassified|s__Candidatus_Gastranaerophilales_bacterium|t__SGB8609	Cigarette frequency	-1.17074	0.147506	0.834174	-1.33792	0.212394	0.882633	7.33137e-05
k__Bacteria|p__Firmicutes|c__Clostridia|o__Clostridiales|f__Lachnospiraceae|g__Lachnospira|s__Lachnospira_SGB5076|t__SGB5076	Mild anxiety (N=395)	-0.120922	0.831856	0.992972	-0.124591	0.840829	0.995712	7.33137e-05
k__Bacteria|p__Elusimicrobia|c__Elusimicrobia|o__Elusimicrobiales|f__Elusimicrobiales_unclassified|g__Elusimicrobiales_unclassified|s__Elusimicrobiales_bacterium|t__SGB19688	Moderate anxiety (N=123)	0	1	1	0	1	1	NA
k__Bacteria|p__Firmicutes|c__CFGB1798|o__OFGB1798|f__FGB1798|g__GGB4768|s__GGB4768_SGB6601|t__SGB6601	Severe anxiety (N=59)	0.374947	0.648707	0.972232	0.379035	0.652697	0.975983	0.0158949
k__Bacteria|p__Firmicutes|c__Clostridia|o__Clostridiales|f__Lachnospiraceae|g__GGB3737|s__GGB3737_SGB5071|t__SGB5071	Mild depression (N=469)	0.250518	0.979872	1	0.0184915	0.738641	0.984735	7.33137e-05
k__Bacteria|p__Proteobacteria|c__Betaproteobacteria|o__Burkholderiales|f__Sutterellaceae|g__Sutterella|s__Sutterella_wadsworthensis|t__SGB9283	Moderate depression (N=138)	1.66798	0.0843235	0.769745	1.53133	0.0679421	0.747744	7.33137e-05
k__Bacteria|p__Firmicutes|c__Clostridia|o__Clostridiales|f__Ruminococcaceae|g__GGB9677|s__GGB9677_SGB15179|t__SGB15179	Severe depression (N=89)	0.400836	0.666152	0.974744	0.324653	0.598058	0.968083	7.33137e-05
k__Bacteria|p__Firmicutes|c__Clostridia|o__Clostridia_unclassified|f__Clostridia_unclassified|g__Clostridia_unclassified|s__Clostridia_unclassified_SGB4317|t__SGB4317	Cat (N=960)	-0.714219	0.324674	0.916385	-0.714219	0.32626	0.920584	0.999927
k__Bacteria|p__Bacteroidetes|c__Bacteroidia|o__Bacteroidales|f__Rikenellaceae|g__Rikenellaceae_unclassified|s__Rikenellaceae_bacterium|t__SGB2212	Dog (N=1384)	0.25118	0.356427	0.924682	0.24388	0.343997	0.923326	0.0071861
k__Bacteria|p__Firmicutes|c__Bacilli|o__Bacilli_unclassified|f__Bacilli_unclassified|g__GGB4712|s__GGB4712_SGB6525|t__SGB6525	Parakeet (N=157)	0.676188	0.288686	0.906785	0.676188	0.291144	0.913032	0.0321646
k__Bacteria|p__Firmicutes|c__Clostridia|o__Clostridia_unclassified|f__Clostridia_unclassified|g__Clostridia_unclassified|s__Clostridia_bacterium|t__SGB4333	No pets (N=220)	-0.104952	0.730621	0.982393	-0.106483	0.734503	0.983883	0.105886
k__Bacteria|p__Bacteroidetes|c__Bacteroidia|o__Bacteroidales|f__Bacteroidaceae|g__Bacteroides|s__Bacteroides_fragilis|t__SGB1855_group	Cow (N=535)	0.393622	0.680174	0.976313	0.394772	0.683844	0.979382	0.0157405
k__Bacteria|p__Firmicutes|c__Erysipelotrichia|o__Erysipelotrichales|f__Erysipelotrichaceae|g__Faecalibacillus|s__Faecalibacillus_intestinalis|t__SGB6754	Goat (N=63)	-0.421483	0.37041	0.927339	-0.380858	0.370969	0.930435	7.33137e-05
k__Bacteria|p__Proteobacteria|c__Alphaproteobacteria|o__Alphaproteobacteria_unclassified|f__Alphaproteobacteria_unclassified|g__Alphaproteobacteria_unclassified|s__Alphaproteobacteria_unclassified_SGB9321|t__SGB9321	Pig (N=269)	-1.47297	0.0657905	0.733853	-1.47297	0.0686575	0.749159	0.0139596
k__Bacteria|p__Bacteroidetes|c__Bacteroidia|o__Bacteroidales|f__Bacteroidaceae|g__Bacteroidaceae_unclassified|s__Bacteroidaceae_bacterium|t__SGB1471	Chicken (N=1664)	-0.231207	0.61345	0.967246	-0.268545	0.668128	0.978239	0.0113735
k__Bacteria|p__Bacteroidetes|c__Bacteroidia|o__Bacteroidales|f__Prevotellaceae|g__GGB1250|s__GGB1250_SGB1673|t__SGB1673	Duck (N=636)	0.0100576	0.934958	1	0.069742	0.991393	1	0.0187715
k__Bacteria|p__Firmicutes|c__Bacilli|o__Bacilli_unclassified|f__Bacilli_unclassified|g__GGB4780|s__GGB4780_SGB6615|t__SGB6615	Turkey (N=413)	-0.215211	0.676498	0.976111	-0.152404	0.561296	0.963815	0.0326022
k__Bacteria|p__Firmicutes|c__Bacilli|o__Lactobacillales|f__Streptococcaceae|g__Lactococcus|s__Lactococcus_lactis|t__SGB7985	Sheep (N=51)	-0.39343	0.509835	0.953211	-0.463995	0.577871	0.96548	7.33137e-05
k__Bacteria|p__Firmicutes|c__Clostridia|o__Clostridia_unclassified|f__Clostridia_unclassified|g__Clostridia_unclassified|s__Clostridia_unclassified_SGB6369|t__SGB6369	Geese (N=82)	0.285256	0.530179	0.956273	0.335839	0.598367	0.968149	7.33137e-05
k__Bacteria|p__Firmicutes|c__Clostridia|o__Clostridiales|f__Ruminococcaceae|g__Ruminococcaceae_unclassified|s__Ruminococcaceae_unclassified_SGB15251|t__SGB15251	Horse (N=468)	0.417612	0.897468	0.998894	-0.0577175	0.398554	0.937056	0.951718
k__Bacteria|p__Proteobacteria|c__Gammaproteobacteria|o__Enterobacterales|f__Enterobacteriaceae|g__Citrobacter|s__Citrobacter_freundii|t__SGB10083_group	Rabbit (N=176)	-1.02117	0.210841	0.87257	-0.868022	0.157952	0.853038	0.999927
k__Bacteria|p__Bacteroidetes|c__Bacteroidia|o__Bacteroidales|f__Rikenellaceae|g__Alistipes|s__Alistipes_onderdonkii|t__SGB2303	No farm animals (N=171)	0.0659979	0.957499	1	0.0269546	0.896831	0.999396	0.0518903
k__Bacteria|p__Bacteroidetes|c__Bacteroidia|o__Bacteroidales|f__Rikenellaceae|g__GGB1629|s__GGB1629_SGB2237|t__SGB2237	Mice (N=820)	-0.175305	0.474451	0.950665	-0.186883	0.50568	0.954489	0.246744
k__Bacteria|p__Firmicutes|c__Clostridia|o__Clostridiales|f__Lachnospiraceae|g__Lachnospiraceae_unclassified|s__Lachnospiraceae_bacterium|t__SGB4883	Bat (N=546)	-0.974469	0.267304	0.897838	-0.974468	0.270056	0.908022	0.0351498
k__Bacteria|p__Firmicutes|c__Clostridia|o__Clostridia_unclassified|f__Clostridia_unclassified|g__GGB3303|s__GGB3303_SGB4364|t__SGB4364	Lizard (N=534)	-0.433664	0.494144	0.952302	-0.395407	0.453915	0.947952	0.0258017
k__Bacteria|p__Firmicutes|c__Clostridia|o__Clostridia_unclassified|f__Clostridia_unclassified|g__GGB4608|s__GGB4608_SGB6382|t__SGB6382	Snake (N=546)	0	1	1	0	1	1	7.33137e-05
k__Bacteria|p__Firmicutes|c__CFGB2829|o__OFGB2829|f__FGB2829|g__GGB9045|s__GGB9045_SGB13947|t__SGB13947	Bird (N=660)	0	1	1	0	1	1	7.33137e-05
k__Bacteria|p__Firmicutes|c__Clostridia|o__Clostridia_unclassified|f__Clostridia_unclassified|g__Clostridia_unclassified|s__Clostridia_bacterium|t__SGB4361	Possum (N=588)	0.0810932	0.94463	1	0.0810931	0.944921	1	7.33137e-05
k__Bacteria|p__Bacteroidetes|c__Bacteroidia|o__Bacteroidales|f__Bacteroidaceae|g__Bacteroides|s__Bacteroides_cellulosilyticus|t__SGB1844	Rat (N=590)	-0.967832	0.215063	0.874086	-0.975307	0.259392	0.904092	7.33137e-05
k__Bacteria|p__Firmicutes|c__Clostridia|o__Clostridia_unclassified|f__Clostridia_unclassified|g__Clostridia_unclassified|s__Clostridia_bacterium|t__SGB14227	Squirrel (N=51)	-0.0134582	0.856271	0.995745	0.068781	0.972399	1	0.00713961
k__Bacteria|p__Firmicutes|c__CFGB3170|o__OFGB3170|f__FGB3170|g__GGB10690|s__GGB10690_SGB17345|t__SGB17345	No wild animals (N=591)	-0.190382	0.742384	0.983883	-0.190382	0.743107	0.985415	0.0407191
k__Bacteria|p__Firmicutes|c__Negativicutes|o__Selenomonadales|f__Selenomonadaceae|g__Mitsuokella|s__Mitsuokella_multacida|t__SGB5906_group	Beans	0.134192	0.629604	0.968557	-0.288132	0.849265	0.996106	0.343747
k__Bacteria|p__Lentisphaerae|c__Lentisphaeria|o__Victivallales|f__Victivallales_unclassified|g__Victivallales_unclassified|s__Victivallales_bacterium|t__SGB17348	Tortillas	-0.438421	0.301849	0.909395	-0.444806	0.311898	0.917989	0.0528463
k__Bacteria|p__Fusobacteria|c__Fusobacteriia|o__Fusobacteriales|f__Fusobacteriaceae|g__Fusobacterium|s__Fusobacterium_mortiferum|t__SGB6031	Rice	NA	NA	NA	NA	NA	NA	NA
k__Bacteria|p__Firmicutes|c__Clostridia|o__Clostridiales|f__Ruminococcaceae|g__Ruminococcaceae_unclassified|s__Ruminococcaceae_bacterium|t__SGB4393	Bread	0.0777817	0.940175	1	-0.0354573	0.870201	0.997222	0.0369944
k__Bacteria|p__Firmicutes|c__Clostridia|o__Clostridiales|f__Lachnospiraceae|g__Coprococcus|s__Coprococcus_SGB5119|t__SGB5119	Milk	0.785293	0.261866	0.895101	1.29659	0.492191	0.954129	0.306191
k__Bacteria|p__Firmicutes|c__Clostridia|o__Clostridiales|f__Ruminococcaceae|g__Ruminococcus|s__Ruminococcus_SGB4421|t__SGB4421	Yogurt	-0.520204	0.326872	0.916589	-0.497985	0.312228	0.917989	0.747245
k__Bacteria|p__Bacteroidetes|c__Bacteroidia|o__Bacteroidales|f__Bacteroidaceae|g__Bacteroides|s__Bacteroides_caccae|t__SGB1877	Cream/butter	0.333384	0.339277	0.920556	0.345534	0.362184	0.927829	0.374668
k__Bacteria|p__Firmicutes|c__Clostridia|o__Clostridia_unclassified|f__Clostridia_unclassified|g__Clostridia_unclassified|s__Clostridia_bacterium|t__SGB14240	Cheese	0	1	1	0	1	1	7.33137e-05
k__Bacteria|p__Firmicutes|c__Clostridia|o__Clostridia_unclassified|f__Clostridia_unclassified|g__Clostridia_unclassified|s__Clostridia_bacterium|t__SGB6308	Eggs	0.678116	0.209651	0.871584	0.672088	0.206817	0.878599	7.33137e-05
k__Bacteria|p__Actinobacteria|c__Actinobacteria|o__Bifidobacteriales|f__Bifidobacteriaceae|g__Bifidobacterium|s__Bifidobacterium_longum|t__SGB17248	Vegetables	-0.0391211	0.938716	1	-0.0393919	0.939256	1	0.999927
k__Bacteria|p__Verrucomicrobia|c__Verrucomicrobiae|o__Verrucomicrobiales|f__Akkermansiaceae|g__Akkermansia|s__Akkermansia_muciniphila|t__SGB9226	Fruits	0.285837	0.715911	0.981307	-0.358099	0.859568	0.996752	0.00851159
k__Bacteria|p__Spirochaetes|c__Spirochaetia|o__Spirochaetia_unclassified|f__Spirochaetia_unclassified|g__Spirochaetia_unclassified|s__Spirochaetia_bacterium|t__SGB3548	Natural juice	0.814759	0.0762652	0.755659	0.814759	0.0770564	0.766019	0.0423178
k__Bacteria|p__Bacteroidetes|c__Bacteroidia|o__Bacteroidales|f__Prevotellaceae|g__GGB1237|s__GGB1237_SGB1623|t__SGB1623	Chicken	1.58937	0.0541071	0.710157	0.908233	0.0148235	0.56574	0.558909
k__Bacteria|p__Firmicutes|c__Bacilli|o__Bacilli_unclassified|f__Bacilli_unclassified|g__GGB4687|s__GGB4687_SGB6484|t__SGB6484	Beef/pork	0.48652	0.569752	0.962039	0.48652	0.571624	0.965431	0.0189363
k__Bacteria|p__Bacteroidetes|c__Bacteroidia|o__Bacteroidales|f__Bacteroidaceae|g__Bacteroidaceae_unclassified|s__Bacteroidaceae_bacterium|t__SGB1487	Ham/sausages/hotdog	0.300644	0.453504	0.946239	0.278425	0.42424	0.941648	0.957407
k__Bacteria|p__Bacteroidetes|c__Bacteroidia|o__Bacteroidales|f__Bacteroidaceae|g__Bacteroidaceae_unclassified|s__Bacteroidaceae_bacterium|t__SGB1415	Fish	-0.141395	0.641503	0.970501	-0.141396	0.641841	0.973829	0.15821
k__Bacteria|p__Firmicutes|c__Clostridia|o__Clostridia_unclassified|f__Clostridia_unclassified|g__Clostridia_unclassified|s__Clostridia_unclassified_SGB13974|t__SGB13974	Diet diversity score	-1.0819	0.174482	0.854901	-1.0819	0.18267	0.866564	0.0244093
k__Bacteria|p__Firmicutes|c__Clostridia|o__Clostridiales|f__Lachnospiraceae|g__Coprococcus|s__Coprococcus_SGB5116|t__SGB5116	Living with partner (N=1232)	1.40463	0.000389373	0.128749	1.66033	0.0052788	0.41937	0.999927
k__Bacteria|p__Firmicutes|c__Bacilli|o__Bacilli_unclassified|f__Bacilli_unclassified|g__Bacilli_unclassified|s__Bacilli_bacterium|t__SGB6488	Number of partners	0.390389	0.677828	0.976204	0.29649	0.586821	0.966539	7.33137e-05
k__Bacteria|p__Firmicutes|c__Clostridia|o__Clostridia_unclassified|f__Clostridia_unclassified|g__Clostridia_unclassified|s__Clostridia_bacterium|t__SGB6325	Grades 1-3 (N=920)	-0.221577	0.761343	0.986365	-0.221577	0.762257	0.987759	7.33137e-05
k__Bacteria|p__Proteobacteria|c__Alphaproteobacteria|o__Alphaproteobacteria_unclassified|f__Alphaproteobacteria_unclassified|g__Alphaproteobacteria_unclassified|s__Alphaproteobacteria_bacterium|t__SGB17316	Grades 4-6 (N=528)	1.4937	0.150861	0.836542	1.4937	0.153921	0.851476	0.999927
k__Bacteria|p__Firmicutes|c__Clostridia|o__Clostridiales|f__Ruminococcaceae|g__GGB9689|s__GGB9689_SGB15194|t__SGB15194	Grades >6 (N=129)	0.00822953	0.938452	1	-0.0745663	0.993287	1	7.33137e-05
k__Bacteria|p__Firmicutes|c__Clostridia|o__Clostridia_unclassified|f__Clostridia_unclassified|g__GGB9331|s__GGB9331_SGB14294|t__SGB14294	Friend ties (same building)	-0.328753	0.582758	0.962823	-0.33594	0.591272	0.967292	0.251551
k__Bacteria|p__Firmicutes|c__Clostridia|o__Clostridiales|f__Ruminococcaceae|g__GGB9592|s__GGB9592_SGB15014|t__SGB15014	Friend ties (different building)	0.948676	0.0870971	0.772908	0.950225	0.0930149	0.790016	0.0700643
k__Bacteria|p__Firmicutes|c__Bacilli|o__Bacilli_unclassified|f__Bacilli_unclassified|g__Bacilli_unclassified|s__Bacilli_bacterium|t__SGB1005	Betweenness (friendship)	-0.43636	0.285768	0.905425	-0.446118	0.298067	0.916345	7.33137e-05
k__Bacteria|p__Firmicutes|c__Clostridia|o__Clostridia_unclassified|f__Clostridia_unclassified|g__GGB4579|s__GGB4579_SGB6329|t__SGB6329	Transitivity (friendship)	0	1	1	0	1	1	NA
k__Bacteria|p__Bacteroidetes|c__Bacteroidia|o__Bacteroidales|f__Prevotellaceae|g__Prevotella|s__Prevotella_lascolaii|t__SGB1585	Familial ties (same building)	0.24021	0.788165	0.989345	0.225937	0.776295	0.988746	7.33137e-05
k__Bacteria|p__Bacteroidetes|c__Bacteroidia|o__Bacteroidales|f__Bacteroidales_unclassified|g__Phocaeicola|s__Phocaeicola_plebeius|t__SGB1903_group	Family ties (different building)	0.254408	0.779508	0.988143	0.293619	0.810405	0.992833	0.0283506
k__Bacteria|p__Bacteroidetes|c__Bacteroidia|o__Bacteroidales|f__Bacteroidaceae|g__Bacteroidaceae_unclassified|s__Bacteroidaceae_bacterium|t__SGB1408	Betweeness (familial)	2.27559	0.0172401	0.554958	2.30264	0.0221712	0.609054	0.999927
k__Bacteria|p__Bacteroidetes|c__Bacteroidia|o__Bacteroidales|f__Rikenellaceae|g__Rikenellaceae_unclassified|s__Rikenellaceae_bacterium|t__SGB2279	Transitivity (familial)	1.30148	0.104546	0.791323	1.30148	0.110009	0.811282	0.999927
k__Bacteria|p__Bacteroidetes|c__Bacteroidia|o__Bacteroidales|f__Bacteroidales_unclassified|g__Phocaeicola|s__Phocaeicola_coprophilus|t__SGB1888	Degree (all ties)	-0.373567	0.537652	0.9572	-0.373567	0.539191	0.961212	0.0370691
k__Bacteria|p__Bacteroidetes|c__Bacteroidia|o__Bacteroidales|f__Bacteroidaceae|g__Bacteroides|s__Bacteroides_finegoldii|t__SGB1862	Clustering coefficient (all ties)	-0.661092	0.392811	0.933446	-0.777885	0.464514	0.950669	7.33137e-05
k__Bacteria|p__Firmicutes|c__Bacilli|o__Bacilli_unclassified|f__Bacilli_unclassified|g__Bacilli_unclassified|s__Bacilli_bacterium|t__SGB6510	Betweenness (all ties)	0.0805599	0.858467	0.99583	0.0805598	0.858719	0.996681	0.0266628
k__Bacteria|p__Firmicutes|c__Clostridia|o__Clostridia_unclassified|f__Clostridia_unclassified|g__Clostridia_unclassified|s__Clostridia_bacterium|t__SGB6249	Kin percentage (to third degree)	-1.1453	0.0183362	0.562292	-1.1453	0.019746	0.593882	7.33137e-05
k__Bacteria|p__Candidatus_Melainabacteria|c__Candidatus_Melainabacteria_unclassified|o__Candidatus_Gastranaerophilales|f__Candidatus_Gastranaerophilales_unclassified|g__Candidatus_Gastranaerophilales_unclassified|s__Candidatus_Gastranaerophilales_bacterium|t__SGB8595	Altruism	-0.420552	0.728329	0.982093	-0.420554	0.728978	0.983227	7.33137e-05
k__Bacteria|p__Firmicutes|c__Bacilli|o__Bacilli_unclassified|f__Bacilli_unclassified|g__GGB4673|s__GGB4673_SGB6462|t__SGB6462	Risk taking	0	1	1	0	1	1	NA
k__Bacteria|p__Spirochaetes|c__Spirochaetia|o__Spirochaetales|f__Spirochaetaceae|g__Treponema|s__Treponema_berlinense|t__SGB3542_group	Washing hands (N=1603)	0.431362	0.495703	0.952339	0.431361	0.497104	0.954358	0.582539
k__Bacteria|p__Proteobacteria|c__Alphaproteobacteria|o__Alphaproteobacteria_unclassified|f__Alphaproteobacteria_unclassified|g__GGB6588|s__GGB6588_SGB9315|t__SGB9315	Distance to village center	-1.13062	0.202863	0.868947	-1.13062	0.206959	0.878599	0.116773
k__Bacteria|p__Firmicutes|c__Clostridia|o__Clostridiales|f__Lachnospiraceae|g__Lachnospiraceae_unclassified|s__Lachnospiraceae_bacterium|t__SGB4898	Distance to main road	-0.924747	0.281805	0.903892	-0.924747	0.286503	0.911933	0.999927
k__Bacteria|p__Firmicutes|c__Negativicutes|o__Veillonellales|f__Veillonellaceae|g__Megasphaera|s__Megasphaera_sp_BL7|t__SGB5858	Number of churches	1.67932	0.722347	0.981515	0.246839	0.246856	0.899445	0.950647
k__Bacteria|p__Proteobacteria|c__Alphaproteobacteria|o__Alphaproteobacteria_unclassified|f__Alphaproteobacteria_unclassified|g__Alphaproteobacteria_unclassified|s__Alphaproteobacteria_unclassified_SGB9319|t__SGB9319	Altitude	-2.38936	0.296108	0.908678	-1.10931	0.034474	0.667446	0.999927
k__Bacteria|p__Firmicutes|c__Bacilli|o__Bacilli_unclassified|f__Bacilli_unclassified|g__GGB4674|s__GGB4674_SGB6463|t__SGB6463	Travel	-0.645133	0.223885	0.878511	-0.645134	0.226189	0.890103	0.0139018
k__Bacteria|p__Candidatus_Melainabacteria|c__Candidatus_Melainabacteria_unclassified|o__Candidatus_Gastranaerophilales|f__Candidatus_Gastranaerophilales_unclassified|g__Candidatus_Gastranaerophilales_unclassified|s__Candidatus_Gastranaerophilales_bacterium|t__SGB8616	Monthly expenditure	0.322524	0.42336	0.940301	0.337121	0.471046	0.950992	7.33137e-05
k__Bacteria|p__Firmicutes|c__Negativicutes|o__Acidaminococcales|f__Acidaminococcaceae|g__Phascolarctobacterium|s__Phascolarctobacterium_faecium|t__SGB5792	Household size	0	1	1	0	1	1	NA
k__Bacteria|p__Bacteroidetes|c__Bacteroidia|o__Bacteroidales|f__Bacteroidaceae|g__Bacteroides|s__Bacteroides_eggerthii|t__SGB1829	Household wealth index	1.08481	0.279015	0.903696	1.75405	0.523048	0.95899	0.999927
k__Bacteria|p__Bacteroidetes|c__Bacteroidia|o__Bacteroidales|f__Bacteroidales_unclassified|g__Phocaeicola|s__Phocaeicola_massiliensis|t__SGB1812	TV (N=958)	-0.576168	0.626968	0.96807	-0.563436	0.620869	0.971076	0.679404
k__Bacteria|p__Firmicutes|c__Clostridia|o__Clostridiales|f__Lachnospiraceae|g__Mediterraneibacter|s__Ruminococcus_torques|t__SGB4608	No electronics (N=89)	-0.461115	0.552148	0.959266	-0.359468	0.448259	0.946759	0.0291229
k__Bacteria|p__Bacteroidetes|c__Bacteroidia|o__Bacteroidales|f__Bacteroidaceae|g__Bacteroides|s__Bacteroides_intestinalis|t__SGB1846	Earth/Sand floor (N=594)	0.122586	0.943932	1	0.122586	0.944244	1	7.33137e-05
k__Bacteria|p__Firmicutes|c__Clostridia|o__Clostridiales|f__Ruminococcaceae|g__Flavonifractor|s__Flavonifractor_plautii|t__SGB15132	Ceramic floor (N=151)	-1.15843	0.326758	0.916589	-0.904864	0.23895	0.896313	0.999927
k__Bacteria|p__Firmicutes|c__Clostridia|o__Clostridiales|f__Lachnospiraceae|g__Lachnospiraceae_unclassified|s__Lachnospiraceae_bacterium|t__SGB5057	Glass windows (N=86)	-0.0685718	0.952072	1	-0.0685718	0.952302	1	0.0066085
k__Bacteria|p__Firmicutes|c__CFGB1462|o__OFGB1462|f__FGB1462|g__GGB3673|s__GGB3673_SGB4986|t__SGB4986	Unfinished windows (N=59)	-0.133388	0.936353	1	-0.0858902	0.902124	0.999804	7.33137e-05
k__Bacteria|p__Firmicutes|c__Clostridia|o__Clostridia_unclassified|f__Clostridia_unclassified|g__Clostridia_unclassified|s__Clostridia_bacterium|t__SGB6251	Clay/mud walls (N=1256)	0.0309935	0.952398	1	0.0309933	0.95251	1	0.0307408
k__Bacteria|p__Elusimicrobia|c__Elusimicrobia|o__Elusimicrobiales|f__Elusimicrobiales_unclassified|g__GGB13148|s__GGB13148_SGB20355|t__SGB20355	Cement walls (N=402)	-0.846549	0.130692	0.819595	-0.846549	0.135692	0.840371	0.335239
k__Bacteria|p__Kiritimatiellaeota|c__Kiritimatiellae|o__Kiritimatiellae_unclassified|f__Kiritimatiellae_unclassified|g__Kiritimatiellae_unclassified|s__Kiritimatiellae_bacterium|t__SGB17365	Concrete roof (N=37)	0.301204	0.596367	0.963989	0.452981	0.746127	0.985712	7.33137e-05
k__Bacteria|p__Firmicutes|c__Clostridia|o__Clostridia_unclassified|f__Clostridia_unclassified|g__Clostridia_unclassified|s__Clostridia_bacterium|t__SGB4368	Sleeping rooms	0	1	1	0	1	1	NA
k__Bacteria|p__Firmicutes|c__CFGB1287|o__OFGB1287|f__FGB1287|g__GGB3103|s__GGB3103_SGB4112|t__SGB4112	Spring(protected) (N=1441)	1.45193	0.404555	0.93564	0.832738	0.300377	0.916563	7.33137e-05
k__Bacteria|p__Proteobacteria|c__Alphaproteobacteria|o__Alphaproteobacteria_unclassified|f__Alphaproteobacteria_unclassified|g__Alphaproteobacteria_unclassified|s__Alphaproteobacteria_unclassified_SGB9310|t__SGB9310	Tube well (N=91)	2.22341	0.159585	0.844822	1.8224	0.0984709	0.797248	7.33137e-05
k__Bacteria|p__Firmicutes|c__Bacilli|o__Lactobacillales|f__Streptococcaceae|g__Streptococcus|s__Streptococcus_lutetiensis|t__SGB8021	Dug well(unprotected) (N=32)	1.24805	0.622664	0.967398	0.900268	0.514935	0.957004	0.999927
k__Bacteria|p__Firmicutes|c__Clostridia|o__Clostridia_unclassified|f__Clostridia_unclassified|g__Clostridia_unclassified|s__Clostridia_unclassified_SGB13972|t__SGB13972	Hemoglobin A1c	-0.32918	0.766773	0.986893	-0.304203	0.758244	0.987317	7.33137e-05
k__Bacteria|p__Firmicutes|c__Clostridia|o__Clostridia_unclassified|f__Clostridia_unclassified|g__Clostridia_unclassified|s__Clostridia_bacterium|t__SGB6290	Mean arterial pressure	-0.479412	0.429292	0.941773	-0.365009	0.318186	0.919349	0.820075
k__Bacteria|p__Firmicutes|c__Clostridia|o__Clostridiales|f__Lachnospiraceae|g__Mediterraneibacter|s__Ruminococcus_gnavus|t__SGB4584	Body mass index	0	1	1	0	1	1	NA
k__Bacteria|p__Firmicutes|c__Negativicutes|o__Veillonellales|f__Veillonellaceae|g__GGB18271|s__GGB18271_SGB26990|t__SGB26990	Heart rate	0.43656	0.413592	0.937462	0.436561	0.416398	0.939326	0.476815
k__Bacteria|p__Firmicutes|c__CFGB1358|o__OFGB1358|f__FGB1358|g__GGB3314|s__GGB3314_SGB4383|t__SGB4383	Oxygen saturation	0	1	1	0	1	1	NA
k__Bacteria|p__Firmicutes|c__Clostridia|o__Clostridiales|f__Ruminococcaceae|g__GGB9676|s__GGB9676_SGB15176|t__SGB15176	Hemoglobin total	-0.379574	0.557669	0.960254	-0.419285	0.603902	0.968918	0.0107011
k__Bacteria|p__Firmicutes|c__Bacilli|o__Bacilli_unclassified|f__Bacilli_unclassified|g__Bacilli_unclassified|s__Bacilli_bacterium|t__SGB6451	Poor (N=223)	0.434771	0.706332	0.979827	0.311707	0.607646	0.969214	0.999927
k__Bacteria|p__Firmicutes|c__Bacilli|o__Bacilli_unclassified|f__Bacilli_unclassified|g__Bacilli_unclassified|s__Bacilli_bacterium|t__SGB6494	Fair (N=969)	1.86564	0.515869	0.953784	-0.717788	0.290856	0.913032	0.0112204
k__Bacteria|p__Firmicutes|c__Clostridia|o__Clostridia_unclassified|f__Clostridia_unclassified|g__Clostridia_unclassified|s__Clostridia_unclassified_SGB6291|t__SGB6291	Very good (N=79)	1.16896	0.0424515	0.675116	1.66722	0.430306	0.943362	0.999927
k__Bacteria|p__Firmicutes|c__Clostridia|o__Clostridia_unclassified|f__Clostridia_unclassified|g__GGB4576|s__GGB4576_SGB6326|t__SGB6326	Excellent (N=132)	-1.13669	0.207974	0.87063	-1.1367	0.214097	0.884163	0.00387531
k__Bacteria|p__Firmicutes|c__Clostridia|o__Clostridia_unclassified|f__Clostridia_unclassified|g__GGB9145|s__GGB9145_SGB14079|t__SGB14079	Cough (N=413)	NA	NA	NA	NA	NA	NA	NA
k__Bacteria|p__Firmicutes|c__Clostridia|o__Clostridiales|f__Ruminococcaceae|g__GGB9673|s__GGB9673_SGB15172|t__SGB15172	Bristol stool scale	-0.194601	0.00632342	0.429773	1.39274	0.9224	1	0.0286499
k__Bacteria|p__Bacteroidetes|c__Bacteroidia|o__Bacteroidales|f__Prevotellaceae|g__GGB1270|s__GGB1270_SGB1705|t__SGB1705	Diarrhea (N=85)	-0.51009	0.170387	0.85284	-0.521995	0.185073	0.866777	0.999927
k__Bacteria|p__Firmicutes|c__Bacilli|o__Bacilli_unclassified|f__Bacilli_unclassified|g__Bacilli_unclassified|s__Bacilli_bacterium|t__SGB1022	Diabetes (N=40)	0.15552	0.755508	0.985586	0.141721	0.733231	0.983564	0.935483
k__Bacteria|p__Bacteroidetes|c__Bacteroidia|o__Bacteroidales|f__Bacteroidales_unclassified|g__Bacteroidales_unclassified|s__Bacteroidales_bacterium|t__SGB1333	Allergies (N=124)	1.11557	0.237087	0.884729	1.09693	0.234183	0.894799	0.0133258
k__Bacteria|p__Bacteroidetes|c__Bacteroidia|o__Bacteroidales|f__Bacteroidaceae|g__GGB18547|s__GGB18547_SGB27410|t__SGB27410	Heart disease (N=59)	1.68715	0.154252	0.840381	1.68715	0.158779	0.853501	0.999927
k__Bacteria|p__Proteobacteria|c__CFGB1058|o__OFGB1058|f__FGB1058|g__GGB2726|s__GGB2726_SGB3668|t__SGB3668	Asthma (N=62)	0.123215	0.877343	0.997378	0.132224	0.888209	0.999203	0.031936
k__Bacteria|p__Firmicutes|c__Clostridia|o__Clostridia_unclassified|f__Clostridia_unclassified|g__Clostridia_unclassified|s__Clostridia_unclassified_SGB14065|t__SGB14065	Stomach illness (N=261)	0.521633	0.423424	0.940345	0.640019	0.53574	0.96102	0.999927
k__Bacteria|p__Firmicutes|c__Clostridia|o__Clostridia_unclassified|f__Clostridia_unclassified|g__Clostridia_unclassified|s__Clostridia_bacterium|t__SGB6270	Intestinal illness (N=103)	0	1	1	0	1	1	NA
k__Bacteria|p__Proteobacteria|c__Alphaproteobacteria|o__Alphaproteobacteria_unclassified|f__Alphaproteobacteria_unclassified|g__Alphaproteobacteria_unclassified|s__Alphaproteobacteria_unclassified_SGB26749|t__SGB26749	Arthritis (N=43)	-0.0850738	0.613074	0.967246	-0.365826	0.903912	0.999924	0.0802781
k__Bacteria|p__Firmicutes|c__Clostridia|o__Clostridia_unclassified|f__Clostridia_unclassified|g__Clostridia_unclassified|s__Clostridia_bacterium|t__SGB14066	Painkillers (N=1184)	1.72534	0.148983	0.834431	1.47547	0.148856	0.846469	0.999927
k__Bacteria|p__Firmicutes|c__Bacilli|o__Bacilli_unclassified|f__Bacilli_unclassified|g__Bacilli_unclassified|s__Bacilli_bacterium|t__SGB47336	Antibiotics (N=242)	-0.662833	0.536906	0.9572	-0.639606	0.527762	0.959336	7.33137e-05
k__Bacteria|p__Kiritimatiellaeota|c__Kiritimatiellae|o__Kiritimatiellae_unclassified|f__Kiritimatiellae_unclassified|g__GGB13152|s__GGB13152_SGB20361|t__SGB20361	Anti-diarrheal (N=60)	0.117223	0.936998	1	0.0413524	0.824395	0.993866	0.98541
k__Bacteria|p__Proteobacteria|c__Alphaproteobacteria|o__Alphaproteobacteria_unclassified|f__Alphaproteobacteria_unclassified|g__Alphaproteobacteria_unclassified|s__Alphaproteobacteria_bacterium|t__SGB9313	Anti-parasitic (N=49)	0	1	1	0	1	1	NA
k__Bacteria|p__Bacteroidetes|c__Bacteroidia|o__Bacteroidales|f__Prevotellaceae|g__Prevotella|s__Prevotella_copri_clade_A|t__SGB1626	Hemoglobin A1c	0.128954	0.0374247	0.656548	0.119565	0.0296745	0.647445	0.0346102
k__Bacteria|p__Bacteroidetes|c__Bacteroidia|o__Bacteroidales|f__Prevotellaceae|g__Prevotella|s__Prevotella_copri_clade_B|t__SGB1613	Mean arterial pressure	-0.0528864	0.736142	0.983169	-0.026457	0.510117	0.955663	0.362758
k__Bacteria|p__Bacteroidetes|c__Bacteroidia|o__Bacteroidales|f__Prevotellaceae|g__Prevotella|s__Prevotella_copri_clade_D|t__SGB1636_group	Body mass index	-0.00199483	0.964231	1	0.00294519	0.979179	1	0.717383
k__Bacteria|p__Bacteroidetes|c__Bacteroidia|o__Bacteroidales|f__Prevotellaceae|g__Prevotella|s__Prevotella_copri_clade_C|t__SGB1644	Heart rate	-0.0953348	0.155984	0.842121	-0.0868852	0.128542	0.833864	7.33137e-05
k__Bacteria|p__Bacteroidetes|c__Bacteroidia|o__Bacteroidales|f__Prevotellaceae|g__Prevotella|s__Prevotella_hominis|t__SGB1617_group	Oxygen saturation	-0.15014	0.0953671	0.781208	-0.113092	0.0401446	0.686587	0.237335
k__Bacteria|p__Bacteroidetes|c__Bacteroidia|o__Bacteroidales|f__Prevotellaceae|g__GGB1267|s__GGB1267_SGB1701|t__SGB1701	Hemoglobin total	-0.0446207	0.573344	0.962424	-0.0489503	0.608702	0.969264	7.33137e-05
k__Bacteria|p__Firmicutes|c__Clostridia|o__Clostridiales|f__Lachnospiraceae|g__Butyrivibrio|s__Butyrivibrio_crossotus|t__SGB5065	Poor (N=223)	-0.144876	0.113964	0.80218	-0.141669	0.108698	0.810293	7.33137e-05
k__Bacteria|p__Bacteroidetes|c__Bacteroidia|o__Bacteroidales|f__Prevotellaceae|g__Prevotella|s__Prevotella_SGB1653|t__SGB1653	Fair (N=969)	0.0493484	0.571003	0.962353	0.0400498	0.5552	0.963362	0.654314
k__Bacteria|p__Bacteroidetes|c__Bacteroidia|o__Bacteroidales|f__Bacteroidaceae|g__Bacteroidaceae_unclassified|s__Bacteroidaceae_bacterium|t__SGB1475	Very good (N=79)	-0.0443908	0.699909	0.978965	-0.044391	0.700052	0.979954	0.535956
k__Bacteria|p__Bacteroidetes|c__Bacteroidia|o__Bacteroidales|f__Prevotellaceae|g__Prevotella|s__Prevotella_SGB1680|t__SGB1680	Excellent (N=132)	0.00442965	0.959609	1	0.00438534	0.959214	1	0.999146
k__Archaea|p__Euryarchaeota|c__CFGB343|o__OFGB343|f__FGB343|g__GGB781|s__GGB781_SGB1024|t__SGB1024	Cough (N=413)	-0.053135	0.654825	0.973245	-0.0518	0.647677	0.974914	7.33137e-05
k__Bacteria|p__Spirochaetes|c__Spirochaetia|o__Spirochaetales|f__Spirochaetaceae|g__Treponema|s__Treponema_succinifaciens|t__SGB3546_group	Bristol stool scale	-0.0858452	0.354208	0.923693	-0.0906116	0.382692	0.933765	0.865834
k__Bacteria|p__Firmicutes|c__Negativicutes|o__Veillonellales|f__Veillonellaceae|g__GGB4266|s__GGB4266_SGB5809|t__SGB5809_group	Diarrhea (N=85)	-0.146513	0.00167802	0.266159	-0.146696	0.00174615	0.263947	7.33137e-05
k__Bacteria|p__Spirochaetes|c__Spirochaetia|o__Brachyspirales|f__Brachyspiraceae|g__Brachyspira|s__Brachyspira_pilosicoli|t__SGB5969	Diabetes (N=40)	-0.138686	0.413516	0.937462	-0.117306	0.348888	0.924436	0.420268
k__Bacteria|p__Bacteroidetes|c__Bacteroidia|o__Bacteroidales|f__Prevotellaceae|g__Prevotella|s__Prevotella_sp_885|t__SGB1677	Allergies (N=124)	0.0298143	0.687897	0.97684	0.0298143	0.687986	0.9795	0.0739754
k__Bacteria|p__Candidatus_Melainabacteria|c__Candidatus_Melainabacteria_unclassified|o__Candidatus_Gastranaerophilales|f__Candidatus_Gastranaerophilales_unclassified|g__Candidatus_Gastranaerophilales_unclassified|s__Candidatus_Gastranaerophilales_bacterium|t__SGB8619	Heart disease (N=59)	0.0266171	0.871836	0.997178	0.0237967	0.856977	0.996487	7.33137e-05
k__Bacteria|p__Bacteroidetes|c__Bacteroidia|o__Bacteroidales|f__Prevotellaceae|g__GGB1235|s__GGB1235_SGB1614|t__SGB1614	Asthma (N=62)	0.093553	0.681205	0.976313	0.0300626	0.248413	0.900205	0.146046
k__Bacteria|p__Bacteroidetes|c__Bacteroidia|o__Bacteroidales|f__Prevotellaceae|g__GGB1266|s__GGB1266_SGB1699|t__SGB1699	Stomach illness (N=261)	-0.0145359	0.778446	0.987891	-0.0166724	0.806656	0.992443	0.0210644
k__Bacteria|p__Bacteroidetes|c__Bacteroidia|o__Bacteroidales|f__Prevotellaceae|g__GGB18559|s__GGB18559_SGB27424|t__SGB27424	Intestinal illness (N=103)	0.100321	0.369661	0.926987	0.101964	0.379312	0.932385	7.33137e-05
k__Bacteria|p__Bacteroidetes|c__Bacteroidia|o__Bacteroidales|f__Bacteroidaceae|g__Bacteroidaceae_unclassified|s__Bacteroidaceae_bacterium|t__SGB1473	Arthritis (N=43)	0.233393	0.197621	0.866919	0.22854	0.189917	0.870113	0.219707
k__Bacteria|p__Firmicutes|c__Clostridia|o__Clostridiales|f__Lachnospiraceae|g__Roseburia|s__Roseburia_faecis|t__SGB4925	Painkillers (N=1184)	-0.016241	0.727008	0.981918	-0.0196007	0.776115	0.988681	0.149616
k__Bacteria|p__Firmicutes|c__Clostridia|o__Clostridiales|f__Ruminococcaceae|g__Ruminococcus|s__Ruminococcus_sp_NSJ_71|t__SGB4290	Antibiotics (N=242)	0.0597334	0.359233	0.925803	0.105844	0.662503	0.97748	0.0343711
k__Bacteria|p__Firmicutes|c__Clostridia|o__Clostridiales|f__Clostridiaceae|g__Clostridium|s__Clostridium_sp_AF34_10BH|t__SGB4914	Anti-diarrheal (N=60)	0.0687738	0.52587	0.955823	0.0430694	0.341351	0.922923	0.130339
k__Bacteria|p__Firmicutes|c__Negativicutes|o__Selenomonadales|f__Selenomonadaceae|g__GGB4979|s__GGB4979_SGB6973|t__SGB6973	Anti-parasitic (N=49)	0.0135604	0.870254	0.997124	0.0130771	0.865722	0.997222	5.5969e-05
k__Bacteria|p__Firmicutes|c__Clostridia|o__Clostridiales|f__Lachnospiraceae|g__Lachnospiraceae_unclassified|s__Eubacterium_rectale|t__SGB4933_group	Anti-fungal (N=41)	0.00947943	0.815752	0.991525	-0.0131332	0.875548	0.997471	0.999062
k__Bacteria|p__Firmicutes|c__Clostridia|o__Clostridiales|f__Lachnospiraceae|g__Lachnospiraceae_unclassified|s__Lachnospiraceae_bacterium_WCA3_601_WT_6H|t__SGB4910	Vitamins (N=335)	-0.00737114	0.662589	0.974389	-0.0318716	0.926079	1	0.0442175
k__Bacteria|p__Firmicutes|c__Bacilli|o__Lactobacillales|f__Streptococcaceae|g__Streptococcus|s__Streptococcus_salivarius|t__SGB8007_group	Anti-hypertensive (N=82)	0.112366	0.112287	0.799864	0.111949	0.112606	0.815302	0.223914
k__Bacteria|p__Firmicutes|c__Bacilli|o__Bacilli_unclassified|f__Bacilli_unclassified|g__Bacilli_unclassified|s__Bacilli_bacterium|t__SGB6472	Reserved (N=1666)	-0.0614908	0.765255	0.986718	-0.02942	0.542109	0.961417	0.305411
k__Bacteria|p__Bacteroidetes|c__Bacteroidia|o__Bacteroidales|f__Bacteroidales_unclassified|g__GGB1495|s__GGB1495_SGB2071|t__SGB2071	Nervous (N=950)	0.17117	0.0101595	0.4899	0.168797	0.00933919	0.500059	0.947221
k__Bacteria|p__Bacteroidetes|c__Bacteroidia|o__Bacteroidales|f__Rikenellaceae|g__Rikenellaceae_unclassified|s__Rikenellaceae_unclassified_SGB2230|t__SGB2230	Openness (N=1550)	0.079699	0.687554	0.976793	0.0338401	0.389367	0.93502	7.33137e-05
k__Bacteria|p__Bacteroidetes|c__Bacteroidia|o__Bacteroidales|f__Prevotellaceae|g__GGB1239|s__GGB1239_SGB1657|t__SGB1657	Cognitive impairment (N=100)	0.027826	0.662968	0.974389	0.0278259	0.663064	0.977539	0.435944
k__Bacteria|p__Bacteroidetes|c__Bacteroidia|o__Bacteroidales|f__Rikenellaceae|g__GGB1630|s__GGB1630_SGB2238|t__SGB2238	Dementia (N=185)	0.018505	0.816415	0.991525	0.0157191	0.785183	0.990209	0.0819982
k__Bacteria|p__Bacteroidetes|c__Bacteroidia|o__Bacteroidales|f__Bacteroidaceae|g__Bacteroidaceae_unclassified|s__Bacteroidaceae_bacterium|t__SGB1472	Alcohol daily frequency	-0.00357647	0.919003	1	-0.00864492	0.966543	1	0.079571
k__Bacteria|p__Firmicutes|c__Clostridia|o__Clostridia_unclassified|f__Clostridia_unclassified|g__GGB4599|s__GGB4599_SGB6362|t__SGB6362	Cigarette usage (N=82)	0.155974	0.292459	0.907523	0.122467	0.187768	0.869362	0.167168
k__Bacteria|p__Proteobacteria|c__Betaproteobacteria|o__Burkholderiales|f__Sutterellaceae|g__Duodenibacillus|s__Duodenibacillus_massiliensis|t__SGB9273	Cigarette frequency	-0.142236	0.0760318	0.755659	-0.13322	0.060395	0.734103	0.313045
k__Bacteria|p__Firmicutes|c__Clostridia|o__Clostridiales|f__Clostridiaceae|g__Clostridium|s__Clostridium_sp_AF15_49|t__SGB5111	Mild anxiety (N=395)	-0.0390796	0.823074	0.992031	-0.0159493	0.590708	0.967264	0.999078
k__Bacteria|p__Firmicutes|c__Bacilli|o__Lactobacillales|f__Streptococcaceae|g__Streptococcus|s__Streptococcus_parasanguinis|t__SGB8071	Moderate anxiety (N=123)	-0.00122396	0.988633	1	-0.00122394	0.988638	1	0.178169
k__Bacteria|p__Firmicutes|c__Clostridia|o__Clostridiales|f__Lachnospiraceae|g__GGB3859|s__GGB3859_SGB5234|t__SGB5234_group	Severe anxiety (N=59)	-0.122401	0.0146426	0.534012	-0.107685	0.00677026	0.457858	0.171911
k__Bacteria|p__Firmicutes|c__Clostridia|o__Clostridiales|f__Lachnospiraceae|g__Lachnospiraceae_unclassified|s__Lachnospiraceae_unclassified_SGB4924|t__SGB4924_group	Mild depression (N=469)	0.0578295	0.360203	0.925803	0.0819086	0.562155	0.963854	0.837189
k__Bacteria|p__Firmicutes|c__Clostridia|o__Clostridiales|f__Lachnospiraceae|g__Roseburia|s__Roseburia_inulinivorans|t__SGB4940	Moderate depression (N=138)	-0.0364099	0.24463	0.886367	-0.0648357	0.521101	0.958721	0.0427306
k__Bacteria|p__Firmicutes|c__Bacilli|o__Bacilli_unclassified|f__Bacilli_unclassified|g__Bacilli_unclassified|s__Bacilli_unclassified_SGB6422|t__SGB6422	Severe depression (N=89)	-0.0674458	0.654713	0.973208	-0.0345171	0.393209	0.936059	7.33137e-05
k__Bacteria|p__Firmicutes|c__Clostridia|o__Clostridiales|f__Ruminococcaceae|g__GGB9615|s__GGB9615_SGB15053|t__SGB15053_group	Cat (N=960)	0.019627	0.408033	0.93564	0.0318941	0.632008	0.972233	4.98965e-05
k__Bacteria|p__Bacteroidetes|c__Bacteroidia|o__Bacteroidales|f__Prevotellaceae|g__GGB1243|s__GGB1243_SGB1663|t__SGB1663	Dog (N=1384)	0.0995768	0.134381	0.822756	0.0954093	0.118762	0.821311	0.269613
k__Bacteria|p__Firmicutes|c__Clostridia|o__Clostridiales|f__Ruminococcaceae|g__GGB3341|s__GGB3341_SGB4420|t__SGB4420	Parakeet (N=157)	0.0654059	0.347784	0.922874	0.0959914	0.532825	0.960557	0.0714371
k__Bacteria|p__Firmicutes|c__Clostridia|o__Clostridiales|f__Ruminococcaceae|g__Ruminococcaceae_unclassified|s__Ruminococcaceae_unclassified_SGB15265|t__SGB15265_group	No pets (N=220)	0.00669319	0.990761	1	-0.000705889	0.917991	1	0.561643
k__Bacteria|p__Firmicutes|c__Clostridia|o__Clostridia_unclassified|f__Clostridia_unclassified|g__GGB3293|s__GGB3293_SGB4348|t__SGB4348	Cow (N=535)	-0.113459	0.130543	0.819595	-0.110266	0.121374	0.824189	0.0803073
k__Bacteria|p__Bacteroidetes|c__Bacteroidia|o__Bacteroidales|f__Prevotellaceae|g__GGB1247|s__GGB1247_SGB1668|t__SGB1668	Goat (N=63)	0.117161	0.0467407	0.687793	0.117938	0.048699	0.709648	0.026895
k__Bacteria|p__Elusimicrobia|c__Elusimicrobia|o__Elusimicrobiales|f__Elusimicrobiales_unclassified|g__Elusimicrobiales_unclassified|s__Elusimicrobiales_bacterium|t__SGB19694	Pig (N=269)	-0.0616625	0.589984	0.963641	-0.0587995	0.574559	0.965431	0.723499
k__Bacteria|p__Firmicutes|c__Clostridia|o__Clostridiales|f__Ruminococcaceae|g__GGB3189|s__GGB3189_SGB4212|t__SGB4212	Chicken (N=1664)	-0.0307362	0.59399	0.963826	-0.0308598	0.595638	0.968001	0.534718
k__Bacteria|p__Firmicutes|c__Clostridia|o__Clostridiales|f__Ruminococcaceae|g__GGB9635|s__GGB9635_SGB15106|t__SGB15106	Duck (N=636)	0.0646273	0.301899	0.909395	0.0650793	0.312041	0.917989	0.048777
k__Bacteria|p__Bacteroidetes|c__Bacteroidia|o__Bacteroidales|f__Prevotellaceae|g__Prevotella|s__Prevotella_SGB1612|t__SGB1612	Turkey (N=413)	0.040659	0.708956	0.980042	-0.0390409	0.726345	0.983227	0.498395
k__Bacteria|p__Firmicutes|c__Negativicutes|o__Selenomonadales|f__Selenomonadaceae|g__Mitsuokella|s__Mitsuokella_jalaludinii|t__SGB5904	Sheep (N=51)	-0.039592	0.569341	0.96183	-0.0395925	0.569553	0.965406	0.0402549
k__Bacteria|p__Firmicutes|c__Clostridia|o__Clostridia_unclassified|f__Clostridia_unclassified|g__GGB4585|s__GGB4585_SGB6340|t__SGB6340	Geese (N=82)	-0.039753	0.284311	0.904762	-0.0730962	0.596068	0.968001	7.33137e-05
k__Bacteria|p__Firmicutes|c__Clostridia|o__Clostridiales|f__Ruminococcaceae|g__Faecalibacterium|s__Faecalibacterium_prausnitzii|t__SGB15316_group	Horse (N=468)	0.113484	0.0374086	0.656548	0.0907659	0.0204912	0.600504	0.00703125
k__Bacteria|p__Bacteroidetes|c__Bacteroidia|o__Bacteroidales|f__Prevotellaceae|g__Prevotella|s__Prevotella_sp_Marseille_P4119|t__SGB1676	Rabbit (N=176)	0.190693	0.0344907	0.64487	0.190692	0.0347727	0.669111	0.0371367
k__Bacteria|p__Firmicutes|c__Clostridia|o__Clostridiales|f__Ruminococcaceae|g__GGB9615|s__GGB9615_SGB15051|t__SGB15051	No farm animals (N=171)	-0.032148	0.451895	0.945538	-0.026509	0.396536	0.937056	0.125713
k__Bacteria|p__Firmicutes|c__Clostridia|o__Clostridiales|f__Lachnospiraceae|g__GGB3636|s__GGB3636_SGB4929|t__SGB4929	Mice (N=820)	0.0658351	0.328758	0.917621	0.0592035	0.27966	0.910838	7.33137e-05
k__Bacteria|p__Firmicutes|c__Clostridia|o__Clostridiales|f__Oscillospiraceae|g__Oscillibacter|s__Oscillibacter_sp_ER4|t__SGB15254	Bat (N=546)	-0.0262674	0.440527	0.943876	-0.0330471	0.54783	0.962119	0.104954
k__Bacteria|p__Firmicutes|c__Clostridia|o__Clostridiales|f__Lachnospiraceae|g__GGB3862|s__GGB3862_SGB5239|t__SGB5239	Lizard (N=534)	-0.0981955	0.122749	0.810674	-0.0996785	0.128903	0.834345	0.14453
k__Bacteria|p__Firmicutes|c__Clostridia|o__Clostridiales|f__Ruminococcaceae|g__Ruminococcaceae_unclassified|s__Ruminococcaceae_unclassified_SGB15236|t__SGB15236	Snake (N=546)	0.00337955	0.930835	1	0.00460097	0.950542	1	0.0804329
k__Bacteria|p__Bacteroidetes|c__Bacteroidia|o__Bacteroidales|f__Prevotellaceae|g__Prevotella|s__Prevotella_sp_P4_51|t__SGB1666	Bird (N=660)	-0.0294544	0.572619	0.962424	-0.0319729	0.603321	0.968918	0.062914
k__Bacteria|p__Firmicutes|c__Bacilli|o__Bacilli_unclassified|f__Bacilli_unclassified|g__Bacilli_unclassified|s__Bacilli_bacterium|t__SGB6442	Possum (N=588)	-0.255815	0.195494	0.866571	-0.199917	0.123075	0.826095	0.195425
k__Bacteria|p__Firmicutes|c__Clostridia|o__Clostridiales|f__Lachnospiraceae|g__Lachnospira|s__Lachnospira_SGB5077|t__SGB5077	Rat (N=590)	-0.0406779	0.53663	0.9572	-0.0419361	0.549184	0.962265	0.166295
k__Bacteria|p__Firmicutes|c__Clostridia|o__Clostridiales|f__Lachnospiraceae|g__Roseburia|s__Roseburia_SGB4958|t__SGB4958	Squirrel (N=51)	-0.0382963	0.624931	0.967398	-0.0382961	0.625268	0.971314	0.755414
k__Bacteria|p__Proteobacteria|c__Gammaproteobacteria|o__Enterobacterales|f__Enterobacteriaceae|g__Klebsiella|s__Klebsiella_pneumoniae|t__SGB10115	No wild animals (N=591)	0.150079	0.374731	0.928069	0.103825	0.209387	0.879993	0.290851
k__Bacteria|p__Bacteroidetes|c__Bacteroidia|o__Bacteroidales|f__Rikenellaceae|g__GGB1631|s__GGB1631_SGB2239|t__SGB2239	Beans	-0.104436	0.122498	0.810674	-0.0988721	0.10702	0.808509	0.113734
k__Bacteria|p__Firmicutes|c__Clostridia|o__Clostridiales|f__Ruminococcaceae|g__Ruminococcus|s__Ruminococcus_bromii|t__SGB4285_group	Tortillas	-0.129624	0.0926071	0.778138	-0.124339	0.0814754	0.77283	0.102612
k__Bacteria|p__Bacteroidetes|c__Bacteroidia|o__Bacteroidales|f__Prevotellaceae|g__Prevotella|s__Prevotella_SGB1675|t__SGB1675	Rice	0.0696114	0.181129	0.857913	0.0843457	0.280836	0.910838	7.33137e-05
k__Bacteria|p__Bacteroidetes|c__Bacteroidia|o__Bacteroidales|f__Prevotellaceae|g__GGB1246|s__GGB1246_SGB1667|t__SGB1667	Bread	0.0175304	0.656562	0.973657	0.0263424	0.771769	0.98836	7.33137e-05
k__Bacteria|p__Firmicutes|c__Clostridia|o__Clostridiales|f__Ruminococcaceae|g__GGB9727|s__GGB9727_SGB15285|t__SGB15285	Milk	0.0217122	0.389785	0.932209	0.0365531	0.614356	0.970473	7.33137e-05
k__Bacteria|p__Firmicutes|c__Clostridia|o__Clostridiales|f__Ruminococcaceae|g__Faecalibacterium|s__Faecalibacterium_prausnitzii|t__SGB15332_group	Yogurt	0.075165	0.0593941	0.720222	0.0771641	0.0708624	0.753593	0.376761
k__Bacteria|p__Bacteroidetes|c__Bacteroidia|o__Bacteroidales|f__Prevotellaceae|g__GGB1249|s__GGB1249_SGB1670|t__SGB1670	Cream/butter	0.080056	0.130006	0.81872	0.0733263	0.102013	0.799824	0.806062
k__Bacteria|p__Bacteroidetes|c__Bacteroidia|o__Bacteroidales|f__Bacteroidaceae|g__Bacteroidaceae_unclassified|s__Bacteroidaceae_bacterium|t__SGB1488	Cheese	-0.0369758	0.888182	0.998585	-0.0163409	0.753244	0.986769	0.365047
k__Bacteria|p__Bacteroidetes|c__CFGB544|o__OFGB544|f__FGB544|g__GGB1123|s__GGB1123_SGB1437|t__SGB1437	Eggs	0.0277723	0.654293	0.97315	0.0277721	0.654428	0.976135	7.33137e-05
k__Bacteria|p__Firmicutes|c__Clostridia|o__Clostridiales|f__Lachnospiraceae|g__Lachnospira|s__Lachnospira_eligens|t__SGB5082_group	Vegetables	-0.0396535	0.3667	0.926559	-0.046323	0.454959	0.94826	0.919761
k__Bacteria|p__Actinobacteria|c__Coriobacteriia|o__Coriobacteriales|f__Coriobacteriaceae|g__Collinsella|s__Collinsella_aerofaciens|t__SGB14546_group	Fruits	0.00102092	0.945837	1	-0.00306369	0.982005	1	0.387429
k__Bacteria|p__Firmicutes|c__Clostridia|o__Clostridiales|f__Lachnospiraceae|g__Coprococcus|s__Coprococcus_catus|t__SGB4670	Natural juice	0.185847	0.0168815	0.553072	0.181386	0.0158083	0.574493	7.33137e-05
k__Bacteria|p__Firmicutes|c__Negativicutes|o__Acidaminococcales|f__Acidaminococcaceae|g__Phascolarctobacterium|s__Phascolarctobacterium_succinatutens|t__SGB5765_group	Chicken	0.0966971	0.187349	0.862022	0.0983707	0.196023	0.874672	0.0988665
k__Bacteria|p__Firmicutes|c__Clostridia|o__Clostridia_unclassified|f__Clostridia_unclassified|g__GGB3277|s__GGB3277_SGB4327|t__SGB4327_group	Beef/pork	0.158412	0.0075239	0.454904	0.18206	0.0262946	0.630122	0.923357
k__Bacteria|p__Firmicutes|c__Clostridia|o__Clostridiales|f__Ruminococcaceae|g__GGB9712|s__GGB9712_SGB15244|t__SGB15244	Ham/sausages/hotdog	0.0249686	0.597051	0.963989	0.0290001	0.670379	0.978545	7.33137e-05
k__Bacteria|p__Firmicutes|c__Clostridia|o__Clostridiales|f__Lachnospiraceae|g__Lacrimispora|s__Lacrimispora_amygdalina|t__SGB4716	Fish	-0.0503191	0.15515	0.840979	-0.0474222	0.178093	0.865108	0.0361765
k__Bacteria|p__Bacteroidetes|c__Bacteroidia|o__Bacteroidales|f__Prevotellaceae|g__Prevotella|s__Prevotella_pectinovora|t__SGB1662	Diet diversity score	0.0827133	0.330461	0.917719	0.0802954	0.319048	0.919424	0.154448
k__Bacteria|p__Firmicutes|c__Bacilli|o__Bacilli_unclassified|f__Bacilli_unclassified|g__Bacilli_unclassified|s__Bacilli_bacterium|t__SGB6533	Living with partner (N=1232)	0.178767	0.534509	0.95676	-0.0946379	0.360253	0.927791	7.33137e-05
k__Bacteria|p__Firmicutes|c__Clostridia|o__Clostridiales|f__Ruminococcaceae|g__Ruminococcaceae_unclassified|s__Ruminococcaceae_unclassified_SGB15234|t__SGB15234	Number of partners	-0.000145024	0.548875	0.958316	0.0464316	0.998783	1	7.33137e-05
k__Bacteria|p__Firmicutes|c__Clostridia|o__Clostridiales|f__Ruminococcaceae|g__GGB9602|s__GGB9602_SGB15031|t__SGB15031	Grades 1-3 (N=920)	0.00654797	0.628535	0.968374	0.0335348	0.929012	1	0.206564
k__Bacteria|p__Firmicutes|c__Clostridia|o__Clostridia_unclassified|f__Clostridia_unclassified|g__GGB4584|s__GGB4584_SGB6338|t__SGB6338	Grades 4-6 (N=528)	-0.0202743	0.520194	0.954612	0.0654317	0.853296	0.996476	0.00772086
k__Bacteria|p__Bacteroidetes|c__Bacteroidia|o__Bacteroidales|f__Prevotellaceae|g__GGB1250|s__GGB1250_SGB1672|t__SGB1672_group	Grades >6 (N=129)	0.0869973	0.649258	0.972415	0.0387972	0.340083	0.922752	0.317995
k__Bacteria|p__Firmicutes|c__Bacilli|o__Bacilli_unclassified|f__Bacilli_unclassified|g__Bacilli_unclassified|s__Bacilli_bacterium|t__SGB6430	Friend ties (same building)	-0.031808	0.805193	0.991087	-0.031808	0.805507	0.992199	0.494906
k__Bacteria|p__Proteobacteria|c__CFGB1062|o__OFGB1062|f__FGB1062|g__GGB2734|s__GGB2734_SGB3677|t__SGB3677	Friend ties (different building)	-0.121606	0.200461	0.867918	-0.118882	0.192249	0.871429	0.124563
k__Bacteria|p__Bacteroidetes|c__Bacteroidia|o__Bacteroidales|f__Rikenellaceae|g__Rikenellaceae_unclassified|s__Rikenellaceae_bacterium|t__SGB2215	Betweenness (friendship)	0.0116612	0.906542	0.999605	0.0116612	0.906599	1	0.99973
k__Bacteria|p__Bacteroidetes|c__Bacteroidia|o__Bacteroidales|f__Bacteroidales_unclassified|g__Bacteroidales_unclassified|s__Bacteroidales_bacterium|t__SGB2021	Transitivity (friendship)	-0.0366178	0.478471	0.951513	-0.0551993	0.637616	0.973227	0.115579
k__Bacteria|p__Firmicutes|c__Clostridia|o__Clostridiales|f__Ruminococcaceae|g__Faecalibacterium|s__Faecalibacterium_prausnitzii|t__SGB15342	Familial ties (same building)	0.0791822	0.927998	1	0.00419856	0.144209	0.845093	0.0165965
k__Bacteria|p__Firmicutes|c__Bacilli|o__Bacilli_unclassified|f__Bacilli_unclassified|g__Bacilli_unclassified|s__Bacilli_bacterium|t__SGB6543	Family ties (different building)	0.0139934	0.944305	1	0.0110994	0.930312	1	0.875609
k__Bacteria|p__Firmicutes|c__Erysipelotrichia|o__Erysipelotrichales|f__Erysipelotrichaceae|g__Catenibacterium|s__Catenibacterium_sp_AM22_15|t__SGB6783_group	Betweeness (familial)	0.00735383	0.876904	0.997378	0.00715249	0.874992	0.997435	7.33137e-05
k__Bacteria|p__Firmicutes|c__Clostridia|o__Clostridia_unclassified|f__Clostridia_unclassified|g__Clostridia_unclassified|s__Clostridia_unclassified_SGB13966|t__SGB13966	Transitivity (familial)	0.167848	0.373986	0.928017	0.167968	0.375677	0.93167	0.999594
k__Bacteria|p__Firmicutes|c__Clostridia|o__Clostridiales|f__Lachnospiraceae|g__Lachnospiraceae_unclassified|s__Lachnospiraceae_bacterium|t__SGB4881	Degree (all ties)	-0.131698	0.232095	0.881418	-0.131698	0.233296	0.894054	7.33137e-05
k__Bacteria|p__Firmicutes|c__Clostridia|o__Clostridiales|f__Ruminococcaceae|g__GGB9634|s__GGB9634_SGB15095|t__SGB15095_group	Clustering coefficient (all ties)	0.0674501	0.805278	0.991087	0.0202068	0.476042	0.952619	0.129404
k__Bacteria|p__Firmicutes|c__CFGB1298|o__OFGB1298|f__FGB1298|g__GGB3118|s__GGB3118_SGB4130|t__SGB4130	Betweenness (all ties)	0.0202951	0.506245	0.953188	0.0234963	0.56659	0.965171	0.126435
k__Bacteria|p__Firmicutes|c__Clostridia|o__Clostridiales|f__Lachnospiraceae|g__Coprococcus|s__Coprococcus_sp_OM04_5BH|t__SGB5115	Kin percentage (to third degree)	0.0207203	0.888251	0.998585	0.0127028	0.820364	0.993866	7.33137e-05
k__Bacteria|p__Firmicutes|c__Clostridia|o__Clostridiales|f__Ruminococcaceae|g__GGB9635|s__GGB9635_SGB15104|t__SGB15104	Altruism	-0.137312	0.357304	0.924947	-0.137313	0.359048	0.927663	0.996776
k__Bacteria|p__Firmicutes|c__Clostridia|o__Clostridiales|f__Lachnospiraceae|g__GGB3751|s__GGB3751_SGB5099|t__SGB5099	Risk taking	-0.0268655	0.805071	0.991087	-0.0373068	0.859118	0.996752	7.33137e-05
k__Bacteria|p__Firmicutes|c__Clostridia|o__Clostridiales|f__Lachnospiraceae|g__Roseburia|s__Roseburia_intestinalis|t__SGB4951	Washing hands (N=1603)	0.0797737	0.306617	0.910573	0.080336	0.31718	0.919222	7.33137e-05
k__Bacteria|p__Firmicutes|c__Clostridia|o__Clostridiales|f__Ruminococcaceae|g__Ruminococcaceae_unclassified|s__Ruminococcaceae_bacterium|t__SGB15249	Distance to village center	-0.0350441	0.868014	0.99697	0.0082814	0.548079	0.962119	0.279078
k__Bacteria|p__Proteobacteria|c__Deltaproteobacteria|o__Desulfovibrionales|f__Desulfovibrionaceae|g__Desulfovibrio|s__Desulfovibrio_piger|t__SGB15467_group	Distance to main road	0.0816355	0.113367	0.801308	0.0841177	0.12578	0.828871	0.0878504
k__Bacteria|p__Firmicutes|c__Bacilli|o__Bacilli_unclassified|f__Bacilli_unclassified|g__GGB4727|s__GGB4727_SGB6548|t__SGB6548	Number of churches	-0.240953	0.227059	0.879661	-0.241456	0.535475	0.96102	0.98397
k__Bacteria|p__Firmicutes|c__Clostridia|o__Clostridiales|f__Ruminococcaceae|g__GGB9686|s__GGB9686_SGB15190|t__SGB15190	Altitude	0.0113858	0.855612	0.995745	0.0145407	0.88751	0.999203	0.121739
k__Bacteria|p__Firmicutes|c__Clostridia|o__Clostridia_unclassified|f__Clostridia_unclassified|g__Clostridia_unclassified|s__Clostridia_bacterium|t__SGB4394	Travel	-0.0366714	0.669047	0.975197	-0.0317203	0.624853	0.971314	7.33137e-05
k__Bacteria|p__Firmicutes|c__Clostridia|o__Clostridiales|f__Lachnospiraceae|g__Lachnospiraceae_unclassified|s__Lachnospiraceae_unclassified_SGB4894|t__SGB4894	Monthly expenditure	0.0392804	0.403125	0.93564	0.0498341	0.511845	0.956171	0.0920861
k__Bacteria|p__Firmicutes|c__Clostridia|o__Clostridia_unclassified|f__Clostridia_unclassified|g__Clostridia_unclassified|s__Clostridia_bacterium|t__SGB6328	Household size	-0.0441695	0.966928	1	-0.00358822	0.620938	0.971076	0.239941
k__Archaea|p__Euryarchaeota|c__Methanobacteria|o__Methanobacteriales|f__Methanobacteriaceae|g__Methanobrevibacter|s__Methanobrevibacter_smithii|t__SGB714_group	Household wealth index	0.0240446	0.747352	0.98489	0.0240447	0.747427	0.985809	0.917395
k__Bacteria|p__Firmicutes|c__Clostridia|o__Clostridiales|f__Ruminococcaceae|g__Ruminococcaceae_unclassified|s__Ruminococcaceae_bacterium|t__SGB15196	TV (N=958)	0.0723991	0.0962249	0.781812	0.0758989	0.115026	0.818094	0.53708
k__Bacteria|p__Firmicutes|c__Clostridia|o__Clostridiales|f__Ruminococcaceae|g__GGB9633|s__GGB9633_SGB15090|t__SGB15090	No electronics (N=89)	0.0807325	0.171653	0.854106	0.108362	0.312021	0.917989	0.346324
k__Bacteria|p__Firmicutes|c__Clostridia|o__Clostridiales|f__Ruminococcaceae|g__Faecalibacterium|s__Faecalibacterium_prausnitzii|t__SGB15318_group	Earth/Sand floor (N=594)	0.0958305	0.100718	0.786958	0.0687061	0.0303347	0.648805	0.0958464
k__Bacteria|p__Firmicutes|c__Clostridia|o__Clostridiales|f__Clostridiaceae|g__Clostridium|s__Clostridium_SGB6179|t__SGB6179	Ceramic floor (N=151)	0.0179992	0.814571	0.99123	0.0180138	0.814798	0.993419	0.122926
k__Bacteria|p__Firmicutes|c__Clostridia|o__Clostridiales|f__Ruminococcaceae|g__Ruminococcaceae_unclassified|s__Eubacterium_siraeum|t__SGB4198_group	Glass windows (N=86)	0.076031	0.935363	1	0.00843813	0.496938	0.954358	0.952631
k__Bacteria|p__Firmicutes|c__Clostridia|o__Clostridiales|f__Lachnospiraceae|g__Lachnospiraceae_unclassified|s__Lachnospiraceae_bacterium|t__SGB4957	Unfinished windows (N=59)	0.0338559	0.679648	0.976313	0.0338559	0.679955	0.979043	0.297587
k__Bacteria|p__Firmicutes|c__Clostridia|o__Clostridiales|f__Lachnospiraceae|g__Coprococcus|s__Coprococcus_eutactus|t__SGB5118	Clay/mud walls (N=1256)	0.087228	0.775428	0.987462	0.0408165	0.550547	0.962591	0.638283
k__Bacteria|p__Firmicutes|c__Clostridia|o__Clostridiales|f__Clostridiaceae|g__GGB3478|s__GGB3478_SGB4643|t__SGB4643	Cement walls (N=402)	-0.0452617	0.54716	0.958272	-0.0500248	0.586538	0.966539	7.33137e-05
k__Bacteria|p__Bacteroidetes|c__Bacteroidia|o__Bacteroidales|f__Bacteroidaceae|g__GGB1380|s__GGB1380_SGB1883|t__SGB1883_group	Concrete roof (N=37)	0.00464741	0.802193	0.990963	0.0162325	0.943119	1	0.113815
k__Bacteria|p__Firmicutes|c__Clostridia|o__Clostridiales|f__Ruminococcaceae|g__Faecalibacterium|s__Faecalibacterium_SGB15346|t__SGB15346	Sleeping rooms	0.0413723	0.611159	0.966533	0.0209483	0.326115	0.920584	0.0480772
k__Bacteria|p__Firmicutes|c__Clostridia|o__Clostridiales|f__Lachnospiraceae|g__Lachnospiraceae_unclassified|s__Lachnospiraceae_bacterium|t__SGB4669	Spring(protected) (N=1441)	0.0353184	0.552383	0.959266	0.0383519	0.585016	0.966248	0.160506
k__Bacteria|p__Candidatus_Melainabacteria|c__Candidatus_Melainabacteria_unclassified|o__Candidatus_Gastranaerophilales|f__Candidatus_Gastranaerophilales_unclassified|g__Candidatus_Gastranaerophilales_unclassified|s__Candidatus_Gastranaerophilales_bacterium|t__SGB8617	Tube well (N=91)	0.0984412	0.57031	0.962186	0.0891304	0.532496	0.960444	7.33137e-05
k__Bacteria|p__Firmicutes|c__Clostridia|o__Clostridiales|f__Ruminococcaceae|g__GGB9705|s__GGB9705_SGB15225|t__SGB15225	Dug well(unprotected) (N=32)	-0.03276	0.620995	0.967398	-0.0236043	0.505928	0.954506	0.0968668
k__Bacteria|p__Firmicutes|c__Clostridia|o__Clostridiales|f__Ruminococcaceae|g__GGB9635|s__GGB9635_SGB15103|t__SGB15103	Hemoglobin A1c	0.0229923	0.998715	1	-9.5396e-05	0.712115	0.981474	7.33137e-05
k__Bacteria|p__Firmicutes|c__Clostridia|o__Clostridiales|f__Clostridiaceae|g__Clostridium|s__Clostridium_sp_AM49_4BH|t__SGB4652	Mean arterial pressure	-0.000961537	0.77986	0.988143	-0.032787	0.993518	1	0.373811
k__Bacteria|p__Firmicutes|c__Clostridia|o__Clostridiales|f__Ruminococcaceae|g__GGB9615|s__GGB9615_SGB15052|t__SGB15052	Body mass index	0.00418713	0.527615	0.955931	-0.0170642	0.894855	0.999281	0.0642062
k__Bacteria|p__Firmicutes|c__Clostridia|o__Clostridiales|f__Clostridiaceae|g__Clostridium|s__Clostridium_sp_AF36_4|t__SGB4644	Heart rate	0.0465225	0.569191	0.96183	0.0385502	0.496368	0.9543	0.468413
k__Bacteria|p__Firmicutes|c__Clostridia|o__Clostridiales|f__Ruminococcaceae|g__Ruminococcaceae_unclassified|s__Ruminococcaceae_unclassified_SGB15309|t__SGB15309	Oxygen saturation	0.0544323	0.220065	0.876886	0.0507346	0.19235	0.871429	0.0218119
k__Bacteria|p__Firmicutes|c__Clostridia|o__Clostridia_unclassified|f__Clostridia_unclassified|g__Clostridia_unclassified|s__Clostridia_unclassified_SGB6276|t__SGB6276	Hemoglobin total	0.015346	0.717679	0.981351	0.0208445	0.795982	0.990764	0.799042
k__Bacteria|p__Firmicutes|c__Clostridia|o__Clostridiales|f__Ruminococcaceae|g__GGB9634|s__GGB9634_SGB15093|t__SGB15093	Poor (N=223)	-0.0498856	0.829075	0.992543	0.0171914	0.578937	0.965805	0.348026
k__Bacteria|p__Firmicutes|c__Clostridia|o__Clostridia_unclassified|f__Clostridia_unclassified|g__Clostridia_unclassified|s__Clostridia_bacterium|t__SGB14007	Fair (N=969)	0.141318	0.0301339	0.629965	0.13539	0.0246145	0.624484	0.146663
k__Bacteria|p__Firmicutes|c__Clostridia|o__Clostridiales|f__Ruminococcaceae|g__GGB9729|s__GGB9729_SGB15288|t__SGB15288_group	Very good (N=79)	0.246098	0.284665	0.904762	0.161326	0.22239	0.888526	0.86689
k__Bacteria|p__Firmicutes|c__Negativicutes|o__Veillonellales|f__Veillonellaceae|g__Veillonella|s__Veillonella_parvula|t__SGB6939	Excellent (N=132)	0.105664	0.396133	0.934735	0.093239	0.344837	0.923612	7.33137e-05
k__Bacteria|p__Firmicutes|c__Clostridia|o__Clostridiales|f__Lachnospiraceae|g__GGB3637|s__GGB3637_SGB4930|t__SGB4930	Cough (N=413)	0.0930523	0.296797	0.908678	0.0838231	0.249138	0.90052	0.192897
k__Bacteria|p__Firmicutes|c__Clostridia|o__Clostridiales|f__Lachnospiraceae|g__Blautia|s__Blautia_obeum|t__SGB4811_group	Bristol stool scale	0.0312141	0.906814	0.999618	0.00798668	0.652624	0.975983	0.196583
k__Bacteria|p__Firmicutes|c__Erysipelotrichia|o__Erysipelotrichales|f__Erysipelotrichaceae|g__Erysipelotrichaceae_unclassified|s__Erysipelotrichaceae_bacterium|t__SGB6823	Diarrhea (N=85)	0.180686	0.150471	0.835892	0.180686	0.151625	0.848326	7.33137e-05
k__Bacteria|p__Firmicutes|c__Clostridia|o__Clostridiales|f__Eubacteriaceae|g__Eubacterium|s__Eubacterium_sp_AM28_29|t__SGB6796_group	Diabetes (N=40)	0.0305692	0.510769	0.953211	0.0316905	0.53417	0.960889	7.33137e-05
k__Bacteria|p__Firmicutes|c__Clostridia|o__Clostridiales|f__Ruminococcaceae|g__Ruminococcaceae_unclassified|s__Ruminococcaceae_bacterium|t__SGB4194	Allergies (N=124)	-0.0341318	0.849421	0.994987	-0.0341318	0.849724	0.996214	0.537341
k__Bacteria|p__Firmicutes|c__Clostridia|o__Clostridiales|f__Lachnospiraceae|g__Lachnospiraceae_unclassified|s__Lachnospiraceae_unclassified_SGB5104|t__SGB5104	Heart disease (N=59)	0.195913	0.0454972	0.686562	0.195913	0.0467735	0.705577	0.99973
k__Bacteria|p__Firmicutes|c__Clostridia|o__Clostridiales|f__Lachnospiraceae|g__Lachnospiraceae_unclassified|s__Lachnospiraceae_bacterium|t__SGB4909	Asthma (N=62)	-0.0170504	0.911625	0.999947	0.00884452	0.842227	0.995796	0.236905
k__Bacteria|p__Proteobacteria|c__Gammaproteobacteria|o__Pasteurellales|f__Pasteurellaceae|g__Haemophilus|s__Haemophilus_parainfluenzae|t__SGB9712_group	Stomach illness (N=261)	0.0292834	0.662967	0.974389	0.0294423	0.664841	0.97758	7.33137e-05
k__Bacteria|p__Firmicutes|c__Clostridia|o__Clostridiales|f__Ruminococcaceae|g__GGB9707|s__GGB9707_SGB15229|t__SGB15229	Intestinal illness (N=103)	0.0554912	0.215938	0.874515	0.0482039	0.161837	0.858009	0.0259297
k__Bacteria|p__Firmicutes|c__Clostridia|o__Clostridiales|f__Peptostreptococcaceae|g__Romboutsia|s__Romboutsia_timonensis|t__SGB6148	Arthritis (N=43)	-0.0198216	0.803555	0.991087	-0.0198216	0.803719	0.992006	7.33137e-05
k__Bacteria|p__Firmicutes|c__Clostridia|o__Clostridia_unclassified|f__Clostridia_unclassified|g__Clostridia_unclassified|s__Clostridia_bacterium|t__SGB5180	Painkillers (N=1184)	-0.0648822	0.105295	0.792035	-0.064882	0.105972	0.807148	0.133675
k__Bacteria|p__Firmicutes|c__Clostridia|o__Clostridiales|f__Lachnospiraceae|g__GGB3733|s__GGB3733_SGB5066|t__SGB5066	Antibiotics (N=242)	0.0383925	0.734564	0.982804	0.0383925	0.734707	0.983883	0.998836
k__Bacteria|p__Firmicutes|c__Clostridia|o__Clostridiales|f__Ruminococcaceae|g__Ruminococcaceae_unclassified|s__Ruminococcaceae_bacterium|t__SGB14905	Anti-diarrheal (N=60)	0.002471	0.969071	1	0.00247092	0.969084	1	7.33137e-05
k__Bacteria|p__Actinobacteria|c__Coriobacteriia|o__Coriobacteriales|f__Atopobiaceae|g__Parolsenella|s__Parolsenella_massiliensis|t__SGB14380	Anti-parasitic (N=49)	0.126877	0.23807	0.88491	0.126877	0.23963	0.896427	7.33137e-05
k__Bacteria|p__Firmicutes|c__Clostridia|o__Clostridiales|f__Lachnospiraceae|g__Lachnospiraceae_unclassified|s__Lachnospiraceae_unclassified_SGB4890|t__SGB4890	Anti-fungal (N=41)	0.0752023	0.440395	0.943876	0.0776266	0.520247	0.95864	7.33137e-05
k__Bacteria|p__Firmicutes|c__Clostridia|o__Clostridiales|f__Ruminococcaceae|g__GGB9593|s__GGB9593_SGB15015|t__SGB15015	Vitamins (N=335)	0.0411958	0.429955	0.94183	0.0404678	0.422085	0.941013	7.33137e-05
k__Bacteria|p__Firmicutes|c__Clostridia|o__Clostridia_unclassified|f__Clostridia_unclassified|g__GGB9774|s__GGB9774_SGB15394|t__SGB15394	Anti-hypertensive (N=82)	0.0541541	0.331056	0.917719	0.0489285	0.283632	0.911362	0.117216
k__Bacteria|p__Bacteroidetes|c__Bacteroidia|o__Bacteroidales|f__Tannerellaceae|g__GGB1405|s__GGB1405_SGB1928|t__SGB1928	Reserved (N=1666)	0.00249291	0.983585	1	0.00249291	0.983601	1	0.886558
k__Bacteria|p__Firmicutes|c__Clostridia|o__Clostridiales|f__Clostridiaceae|g__Clostridium|s__Clostridium_sp_OM07_10AC|t__SGB4655	Nervous (N=950)	0.00327296	0.22255	0.877964	-0.0984684	0.971934	1	0.157609
k__Bacteria|p__Firmicutes|c__Clostridia|o__Clostridiales|f__Ruminococcaceae|g__Ruminococcaceae_unclassified|s__Ruminococcaceae_unclassified_SGB15260|t__SGB15260	Openness (N=1550)	-0.0184165	0.474868	0.950829	-0.0485044	0.819656	0.993633	7.33137e-05
k__Bacteria|p__Firmicutes|c__Clostridia|o__Clostridiales|f__Lachnospiraceae|g__Mediterraneibacter|s__Ruminococcus_torques|t__SGB4563_group	Cognitive impairment (N=100)	-0.0863212	0.0264069	0.603671	-0.113833	0.102835	0.801083	7.33137e-05
k__Bacteria|p__Firmicutes|c__Clostridia|o__Clostridiales|f__Lachnospiraceae|g__Dorea|s__Dorea_longicatena|t__SGB4581	Dementia (N=185)	0.0515662	0.531148	0.956366	0.0331544	0.342626	0.923326	0.103678
k__Bacteria|p__Firmicutes|c__Clostridia|o__Clostridiales|f__Lachnospiraceae|g__Blautia|s__Blautia_wexlerae|t__SGB4837_group	Alcohol daily frequency	0.0612522	0.408514	0.935683	0.042853	0.262821	0.9061	0.10815
k__Bacteria|p__Firmicutes|c__Erysipelotrichia|o__Erysipelotrichales|f__Erysipelotrichaceae|g__Erysipelotrichaceae_unclassified|s__Erysipelotrichaceae_bacterium|t__SGB6836_group	Cigarette usage (N=82)	-0.0868478	0.0882306	0.772908	-0.0890005	0.0983799	0.797107	0.939459
k__Bacteria|p__Proteobacteria|c__Gammaproteobacteria|o__Enterobacterales|f__Enterobacteriaceae|g__Escherichia|s__Escherichia_coli|t__SGB10068	Cigarette frequency	0.246273	0.00165444	0.265212	0.247993	0.00260077	0.319393	0.00361973
k__Bacteria|p__Firmicutes|c__Clostridia|o__Clostridiales|f__Ruminococcaceae|g__Candidatus_Cibiobacter|s__Candidatus_Cibiobacter_qucibialis|t__SGB15286	Mild anxiety (N=395)	0.0223056	0.993871	1	0.000444391	0.712516	0.981474	0.120406
k__Bacteria|p__Firmicutes|c__Clostridia|o__Clostridiales|f__Lachnospiraceae|g__Dorea|s__Dorea_formicigenerans|t__SGB4575	Moderate anxiety (N=123)	0.0451337	0.424812	0.940478	0.0459883	0.435374	0.944048	7.33137e-05
k__Bacteria|p__Proteobacteria|c__Betaproteobacteria|o__Burkholderiales|f__Sutterellaceae|g__Sutterella|s__Sutterella_wadsworthensis|t__SGB9286	Severe anxiety (N=59)	0.0125985	0.907678	0.999683	0.0125918	0.907692	1	0.192805
k__Bacteria|p__Firmicutes|c__Clostridia|o__Clostridiales|f__Lachnospiraceae|g__Coprococcus|s__Coprococcus_comes|t__SGB4577_group	Mild depression (N=469)	0.0096015	0.937863	1	0.00341339	0.828564	0.994293	0.232064
k__Bacteria|p__Firmicutes|c__Clostridia|o__Clostridiales|f__Clostridiaceae|g__GGB3486|s__GGB3486_SGB4658|t__SGB4658	Moderate depression (N=138)	0.13652	0.0846312	0.769904	0.1469	0.120061	0.822728	0.91916
k__Bacteria|p__Firmicutes|c__Clostridia|o__Clostridiales|f__Ruminococcaceae|g__GGB9635|s__GGB9635_SGB15102|t__SGB15102	Severe depression (N=89)	0.167882	0.136384	0.824607	0.167141	0.142737	0.84401	7.33137e-05
k__Bacteria|p__Firmicutes|c__Bacilli|o__Bacilli_unclassified|f__Bacilli_unclassified|g__GGB4773|s__GGB4773_SGB6607|t__SGB6607	Cat (N=960)	0.102528	0.200212	0.867824	0.105362	0.216324	0.885953	7.33137e-05
k__Bacteria|p__Firmicutes|c__Clostridia|o__Clostridiales|f__Lachnospiraceae|g__Lachnospiraceae_unclassified|s__Lachnospiraceae_bacterium_OM04_12BH|t__SGB4893	Dog (N=1384)	0.101498	0.118139	0.807743	0.100652	0.116811	0.820168	7.33137e-05
k__Bacteria|p__Firmicutes|c__Clostridia|o__Clostridiales|f__Lachnospiraceae|g__Lachnospiraceae_unclassified|s__Lachnospiraceae_bacterium|t__SGB4887	Parakeet (N=157)	0.134061	0.154209	0.840364	0.127791	0.137214	0.840371	7.33137e-05
k__Bacteria|p__Actinobacteria|c__Coriobacteriia|o__Eggerthellales|f__Eggerthellaceae|g__Slackia|s__Slackia_isoflavoniconvertens|t__SGB14773_group	No pets (N=220)	-0.0758121	0.426988	0.940909	-0.0764894	0.441685	0.945496	7.33137e-05
k__Bacteria|p__Firmicutes|c__Clostridia|o__Clostridiales|f__Ruminococcaceae|g__Gemmiger|s__Gemmiger_SGB15292|t__SGB15292	Cow (N=535)	-0.0388464	0.684155	0.976372	-0.0388464	0.684548	0.979438	0.734677
k__Bacteria|p__Firmicutes|c__Clostridia|o__Clostridia_unclassified|f__Clostridia_unclassified|g__Clostridia_unclassified|s__Clostridia_unclassified_SGB13999|t__SGB13999	Goat (N=63)	0.157937	0.0958661	0.781208	0.151986	0.083536	0.77691	0.597655
k__Bacteria|p__Firmicutes|c__Clostridia|o__Clostridiales|f__Lachnospiraceae|g__Lachnospiraceae_unclassified|s__Lachnospiraceae_bacterium|t__SGB5062	Pig (N=269)	0.0481483	0.612353	0.9669	0.0481173	0.612426	0.97018	7.33137e-05
k__Bacteria|p__Firmicutes|c__Clostridia|o__Clostridiales|f__Ruminococcaceae|g__Ruminococcaceae_unclassified|s__Ruminococcaceae_bacterium|t__SGB15356	Chicken (N=1664)	0.0541828	0.377566	0.928874	0.0542568	0.378608	0.932119	0.0422701
k__Bacteria|p__Bacteroidetes|c__Bacteroidia|o__Bacteroidales|f__Tannerellaceae|g__Parabacteroides|s__Parabacteroides_massiliensis|t__SGB1945	Duck (N=636)	0.0291576	0.791205	0.989733	0.0327334	0.81768	0.993623	0.940049
k__Bacteria|p__Firmicutes|c__Clostridia|o__Clostridiales|f__Ruminococcaceae|g__GGB9597|s__GGB9597_SGB15022|t__SGB15022	Turkey (N=413)	-0.00404902	0.978212	1	0.00145921	0.939995	1	7.33137e-05
k__Bacteria|p__Firmicutes|c__Clostridia|o__Clostridiales|f__Clostridiaceae|g__Clostridium|s__Clostridium_sp_AF34_13|t__SGB4659	Sheep (N=51)	0.0326815	0.751523	0.98511	0.0288733	0.735454	0.984031	0.958198
k__Bacteria|p__Bacteroidetes|c__Bacteroidia|o__Bacteroidales|f__Prevotellaceae|g__GGB1244|s__GGB1244_SGB1664|t__SGB1664	Geese (N=82)	0.0361188	0.552613	0.959266	0.0362457	0.556587	0.963365	0.0731801
k__Bacteria|p__Firmicutes|c__Clostridia|o__Clostridiales|f__Clostridiales_unclassified|g__Clostridiales_unclassified|s__Clostridiales_unclassified_SGB15145|t__SGB15145	Horse (N=468)	-0.0229141	0.500046	0.95282	-0.0225572	0.504529	0.954489	0.53959
k__Bacteria|p__Firmicutes|c__Bacilli|o__Bacilli_unclassified|f__Bacilli_unclassified|g__Bacilli_unclassified|s__Bacilli_bacterium|t__SGB6499	Rabbit (N=176)	0.0014459	0.900767	0.998894	0.0118379	0.987989	1	0.831475
k__Bacteria|p__Firmicutes|c__Clostridia|o__Clostridiales|f__Clostridiaceae|g__Clostridium|s__Clostridium_sp_NSJ_42|t__SGB6174_group	No farm animals (N=171)	0.0785001	0.408285	0.93564	0.0466099	0.188975	0.869723	7.33137e-05
k__Bacteria|p__Firmicutes|c__Bacilli|o__Bacilli_unclassified|f__Bacilli_unclassified|g__Bacilli_unclassified|s__Bacilli_bacterium|t__SGB6609	Mice (N=820)	0.0498274	0.564702	0.961296	0.0492626	0.560911	0.963781	0.344014
k__Bacteria|p__Firmicutes|c__Bacilli|o__Bacilli_unclassified|f__Bacilli_unclassified|g__GGB4672|s__GGB4672_SGB6461|t__SGB6461	Bat (N=546)	-0.0153476	0.683647	0.976372	-0.0144139	0.664158	0.977539	0.19427
k__Bacteria|p__Firmicutes|c__Clostridia|o__Clostridiales|f__Ruminococcaceae|g__GGB9691|s__GGB9691_SGB15198|t__SGB15198	Lizard (N=534)	-0.148011	0.0243172	0.592981	-0.133756	0.0144858	0.56332	0.461977
k__Bacteria|p__Firmicutes|c__Clostridia|o__Clostridia_unclassified|f__Clostridia_unclassified|g__Clostridia_unclassified|s__Clostridia_bacterium|t__SGB13979	Snake (N=546)	-0.0320171	0.71395	0.981093	-0.0328486	0.720938	0.982782	0.354696
k__Bacteria|p__Firmicutes|c__Clostridia|o__Clostridia_unclassified|f__Clostridia_unclassified|g__GGB9758|s__GGB9758_SGB15368|t__SGB15368	Bird (N=660)	0.090686	0.274724	0.90167	0.0889282	0.266882	0.907251	0.888147
k__Bacteria|p__Firmicutes|c__Clostridia|o__Clostridia_unclassified|f__Clostridia_unclassified|g__Clostridia_unclassified|s__Clostridia_bacterium|t__SGB14252	Possum (N=588)	0.0277776	0.533945	0.956626	0.0277776	0.534303	0.960889	0.218498
k__Bacteria|p__Bacteroidetes|c__Bacteroidia|o__Bacteroidales|f__Rikenellaceae|g__Rikenellaceae_unclassified|s__Rikenellaceae_bacterium|t__SGB2241	Rat (N=590)	-0.0299615	0.745046	0.98457	-0.0299616	0.745194	0.985712	0.593969
k__Bacteria|p__Firmicutes|c__Clostridia|o__Clostridiales|f__Lachnospiraceae|g__Lachnospiraceae_unclassified|s__Lachnospiraceae_bacterium|t__SGB4750	Squirrel (N=51)	0.198968	0.0437376	0.680762	0.206125	0.0670263	0.74573	7.33137e-05
k__Bacteria|p__Firmicutes|c__Clostridia|o__Clostridiales|f__Clostridiaceae|g__Clostridium|s__Clostridium_sp_AF20_17LB|t__SGB4714	No wild animals (N=591)	0.122848	0.171979	0.854133	0.0827791	0.0604035	0.734103	0.226994
k__Bacteria|p__Bacteroidetes|c__Bacteroidia|o__Bacteroidales|f__Bacteroidales_unclassified|g__Phocaeicola|s__Phocaeicola_vulgatus|t__SGB1814	Beans	0.229209	0.0989055	0.786958	0.245249	0.146833	0.846169	0.999808
k__Bacteria|p__Firmicutes|c__Clostridia|o__Clostridiales|f__Ruminococcaceae|g__Ruminococcus|s__Ruminococcus_bicirculans|t__SGB4262	Tortillas	0.0150448	0.904046	0.999292	-0.0115525	0.878838	0.997901	0.417523
k__Bacteria|p__Firmicutes|c__Bacilli|o__Bacilli_unclassified|f__Bacilli_unclassified|g__GGB4706|s__GGB4706_SGB6513|t__SGB6513	Rice	0.0508769	0.646126	0.971768	0.0508769	0.64685	0.974618	7.33137e-05
k__Bacteria|p__Firmicutes|c__Clostridia|o__Clostridia_unclassified|f__Clostridia_unclassified|g__Clostridia_unclassified|s__Clostridia_bacterium|t__SGB14209	Bread	0.0312437	0.671153	0.975625	0.0312438	0.671304	0.978828	0.460538
k__Bacteria|p__Firmicutes|c__Clostridia|o__Clostridiales|f__Ruminococcaceae|g__GGB9614|s__GGB9614_SGB15049|t__SGB15049	Milk	-0.0600487	0.24839	0.889304	-0.0723037	0.357474	0.926912	0.870071
k__Bacteria|p__Proteobacteria|c__Alphaproteobacteria|o__Rhizobiales|f__Phyllobacteriaceae|g__GGB38171|s__GGB38171_SGB72433|t__SGB72433_group	Yogurt	0.0273714	0.641969	0.970755	0.0273715	0.642237	0.973829	0.105766
k__Bacteria|p__Firmicutes|c__Clostridia|o__Clostridia_unclassified|f__Clostridia_unclassified|g__GGB9342|s__GGB9342_SGB14306|t__SGB14306	Cream/butter	-0.0791151	0.422356	0.940301	-0.0777995	0.416987	0.939339	0.17082
k__Bacteria|p__Firmicutes|c__Clostridia|o__Clostridia_unclassified|f__Clostridia_unclassified|g__Clostridia_unclassified|s__Clostridia_bacterium|t__SGB4395	Cheese	0.133646	0.619722	0.967398	0.069304	0.355326	0.926174	0.876836
k__Bacteria|p__Firmicutes|c__Clostridia|o__Clostridia_unclassified|f__Clostridia_unclassified|g__Clostridia_unclassified|s__Clostridia_bacterium|t__SGB14202	Eggs	0.0380121	0.675545	0.976097	0.0427714	0.713252	0.981499	0.220017
k__Bacteria|p__Firmicutes|c__Clostridia|o__Clostridiales|f__Ruminococcaceae|g__GGB9603|s__GGB9603_SGB15035|t__SGB15035	Vegetables	-0.000462405	0.954401	1	-0.00308904	0.993306	1	0.081046
k__Bacteria|p__Firmicutes|c__Clostridia|o__Clostridiales|f__Ruminococcaceae|g__GGB9730|s__GGB9730_SGB15291|t__SGB15291	Fruits	-0.00194131	0.810605	0.991087	-0.0133993	0.973013	1	7.33137e-05
k__Bacteria|p__Firmicutes|c__Clostridia|o__Clostridiales|f__Clostridiaceae|g__GGB3528|s__GGB3528_SGB4713|t__SGB4713	Natural juice	0.0678353	0.285989	0.905468	0.0663662	0.277583	0.910418	0.345786
k__Bacteria|p__Actinobacteria|c__Coriobacteriia|o__Coriobacteriales|f__Atopobiaceae|g__Olsenella|s__Olsenella_sp_GAM18|t__SGB14370_group	Chicken	-0.0314107	0.791462	0.989856	-0.0169038	0.625074	0.971314	7.33137e-05
k__Bacteria|p__Firmicutes|c__Clostridia|o__Clostridiales|f__Ruminococcaceae|g__GGB9709|s__GGB9709_SGB15238|t__SGB15238	Beef/pork	0.0540492	0.383343	0.931404	0.0556009	0.398069	0.937056	0.0139151
k__Bacteria|p__Firmicutes|c__CFGB1424|o__OFGB1424|f__FGB1424|g__GGB3490|s__GGB3490_SGB4664|t__SGB4664	Ham/sausages/hotdog	0.0776147	0.604792	0.965185	0.0769212	0.602563	0.968918	0.219386
k__Bacteria|p__Firmicutes|c__Clostridia|o__Clostridiales|f__Ruminococcaceae|g__Ruminococcaceae_unclassified|s__Ruminococcaceae_bacterium|t__SGB14908	Fish	0.185903	0.0365207	0.652835	0.185903	0.0374452	0.677232	0.998726
k__Bacteria|p__Firmicutes|c__Clostridia|o__Clostridiales|f__Lachnospiraceae|g__Lachnospiraceae_unclassified|s__Lachnospiraceae_bacterium|t__SGB48005	Diet diversity score	0.13193	0.434525	0.942664	0.13193	0.435377	0.944048	7.33137e-05
k__Bacteria|p__Firmicutes|c__Clostridia|o__Clostridiales|f__Ruminococcaceae|g__Agathobaculum|s__Agathobaculum_butyriciproducens|t__SGB14993_group	Living with partner (N=1232)	0.158328	0.063233	0.728142	0.161758	0.0742199	0.761172	0.316103
k__Bacteria|p__Firmicutes|c__Clostridia|o__Clostridiales|f__Ruminococcaceae|g__GGB9673|s__GGB9673_SGB15171|t__SGB15171	Number of partners	-0.0905729	0.823509	0.992031	-0.0499932	0.796106	0.990764	0.351391
k__Bacteria|p__Firmicutes|c__Clostridia|o__Clostridia_unclassified|f__Clostridia_unclassified|g__Clostridia_unclassified|s__Clostridia_bacterium|t__SGB6343	Grades 1-3 (N=920)	0.0181232	0.920381	1	0.0181233	0.920593	1	0.565052
k__Bacteria|p__Firmicutes|c__Bacilli|o__Bacilli_unclassified|f__Bacilli_unclassified|g__Bacilli_unclassified|s__Bacilli_bacterium|t__SGB6447	Grades 4-6 (N=528)	0.0278874	0.688324	0.976904	0.053724	0.837035	0.994978	0.828005
k__Bacteria|p__Firmicutes|c__Negativicutes|o__Veillonellales|f__Veillonellaceae|g__Veillonella|s__Veillonella_atypica|t__SGB6936	Grades >6 (N=129)	0.114186	0.330975	0.917719	0.114186	0.331771	0.920777	7.33137e-05
k__Bacteria|p__Firmicutes|c__Clostridia|o__Clostridiales|f__Ruminococcaceae|g__Ruminococcaceae_unclassified|s__Ruminococcaceae_unclassified_SGB4425|t__SGB4425_group	Friend ties (same building)	0.030366	0.71608	0.981307	0.0185967	0.56086	0.963781	0.9392
k__Bacteria|p__Firmicutes|c__Clostridia|o__Clostridiales|f__Ruminococcaceae|g__Faecalibacterium|s__Faecalibacterium_SGB15345|t__SGB15345	Friend ties (different building)	-0.00898821	0.596103	0.963989	0.0399409	0.92793	1	0.942231
k__Bacteria|p__Tenericutes|c__Mollicutes|o__Acholeplasmatales|f__Acholeplasmatales_unclassified|g__Acholeplasmatales_unclassified|s__Acholeplasmatales_unclassified_SGB6584|t__SGB6584	Betweenness (friendship)	-0.0568645	0.641317	0.970481	-0.0568643	0.641812	0.973829	0.881757
k__Bacteria|p__Firmicutes|c__Clostridia|o__Clostridiales|f__Lachnospiraceae|g__Lachnospira|s__Lachnospira_pectinoschiza|t__SGB5075_group	Transitivity (friendship)	-0.0302175	0.497425	0.952715	-0.0594385	0.731716	0.983398	0.299123
k__Bacteria|p__Firmicutes|c__Clostridia|o__Clostridiales|f__Ruminococcaceae|g__Faecalibacterium|s__Faecalibacterium_prausnitzii|t__SGB15323	Familial ties (same building)	-0.0229675	0.466154	0.949489	-0.0439644	0.723042	0.982865	0.165126
k__Bacteria|p__Firmicutes|c__Clostridia|o__Clostridiales|f__Ruminococcaceae|g__Ruminococcaceae_unclassified|s__Ruminococcaceae_bacterium|t__SGB43319	Family ties (different building)	0.0538617	0.471137	0.950189	0.0538618	0.472064	0.951274	7.33137e-05
k__Bacteria|p__Firmicutes|c__Bacilli|o__Bacilli_unclassified|f__Bacilli_unclassified|g__Bacilli_unclassified|s__Bacilli_bacterium|t__SGB6421	Betweeness (familial)	-0.0401068	0.722513	0.981561	-0.0401075	0.722873	0.982865	0.964345
k__Bacteria|p__Firmicutes|c__Clostridia|o__Clostridiales|f__Ruminococcaceae|g__GGB9595|s__GGB9595_SGB15017|t__SGB15017	Transitivity (familial)	-0.0985292	0.351262	0.922874	-0.110068	0.416718	0.939339	0.970697
k__Bacteria|p__Bacteroidetes|c__Bacteroidia|o__Bacteroidales|f__Bacteroidaceae|g__Bacteroides|s__Bacteroides_fragilis|t__SGB1853	Degree (all ties)	-0.931623	0.0521173	0.705561	-0.931623	0.0579976	0.730719	0.255041
k__Bacteria|p__Firmicutes|c__Clostridia|o__Clostridiales|f__Clostridiaceae|g__Clostridiaceae_unclassified|s__Clostridiaceae_bacterium|t__SGB4269	Clustering coefficient (all ties)	0.0815807	0.461138	0.948191	0.0669389	0.387392	0.934894	7.33137e-05
k__Bacteria|p__Firmicutes|c__Clostridia|o__Clostridiales|f__Lachnospiraceae|g__Lachnospiraceae_unclassified|s__Lachnospiraceae_bacterium|t__SGB4767	Betweenness (all ties)	0.00026869	0.980106	1	-0.00101993	0.994874	1	7.33137e-05
k__Bacteria|p__Firmicutes|c__Clostridia|o__Clostridiales|f__Lachnospiraceae|g__Lachnospiraceae_unclassified|s__Lachnospiraceae_bacterium|t__SGB4706	Kin percentage (to third degree)	0.00442117	0.941672	1	0.00344589	0.927516	1	0.485084
k__Bacteria|p__Firmicutes|c__Clostridia|o__Clostridiales|f__Ruminococcaceae|g__GGB9631|s__GGB9631_SGB15085|t__SGB15085	Altruism	0.107393	0.0945639	0.781208	0.0987517	0.0723925	0.759176	0.222382
k__Bacteria|p__Planctomycetes|c__Planctomycetia|o__Pirellulales|f__Pirellulaceae|g__GGB6565|s__GGB6565_SGB9274|t__SGB9274	Risk taking	-0.0250208	0.64515	0.97145	-0.025628	0.663505	0.977539	7.33137e-05
k__Bacteria|p__Bacteroidetes|c__Bacteroidia|o__Bacteroidales|f__Bacteroidaceae|g__Bacteroidaceae_unclassified|s__Bacteroidaceae_bacterium|t__SGB1478	Washing hands (N=1603)	0.368355	0.110575	0.796655	0.379186	0.128581	0.833983	7.33137e-05
k__Bacteria|p__Firmicutes|c__Clostridia|o__Clostridiales|f__Clostridiaceae|g__Clostridium|s__Clostridium_perfringens|t__SGB6191	Distance to village center	-0.0898037	0.624738	0.967398	-0.0898037	0.625798	0.971422	0.753231
k__Bacteria|p__Firmicutes|c__CFGB1340|o__OFGB1340|f__FGB1340|g__GGB3256|s__GGB3256_SGB4303|t__SGB4303	Distance to main road	0.00998037	0.97527	1	0.00283746	0.91513	1	0.859023
k__Bacteria|p__Firmicutes|c__Clostridia|o__Clostridiales|f__Ruminococcaceae|g__Faecalibacterium|s__Faecalibacterium_prausnitzii|t__SGB15317	Number of churches	0.0169912	0.980196	1	0.00118436	0.734421	0.983883	0.0278614
k__Bacteria|p__Firmicutes|c__Clostridia|o__Clostridiales|f__Clostridiaceae|g__Clostridium|s__Clostridium_fessum|t__SGB4705	Altitude	0.119098	0.0594335	0.720222	0.089966	0.0156825	0.574493	0.184646
k__Bacteria|p__Firmicutes|c__Clostridia|o__Clostridia_unclassified|f__Clostridia_unclassified|g__Clostridia_unclassified|s__Clostridia_bacterium|t__SGB14005	Travel	-0.0123921	0.787505	0.989321	-0.0243752	0.891941	0.999203	0.139318
k__Bacteria|p__Firmicutes|c__Clostridia|o__Clostridia_unclassified|f__Clostridia_unclassified|g__Clostridia_unclassified|s__Clostridia_bacterium|t__SGB14861	Monthly expenditure	-0.0143044	0.845725	0.994695	-0.0211035	0.895791	0.99938	0.452239
k__Bacteria|p__Firmicutes|c__Clostridia|o__Clostridiales|f__Ruminococcaceae|g__GGB9595|s__GGB9595_SGB15019|t__SGB15019	Household size	0.0745673	0.371333	0.927872	0.0409798	0.118158	0.821272	0.183041
k__Bacteria|p__Firmicutes|c__CFGB1218|o__OFGB1218|f__FGB1218|g__GGB2983|s__GGB2983_SGB3965|t__SGB3965	Household wealth index	0.0292265	0.399757	0.935369	0.0419514	0.559957	0.963668	0.889279
k__Bacteria|p__Firmicutes|c__Clostridia|o__Clostridiales|f__Ruminococcaceae|g__GGB9631|s__GGB9631_SGB15087|t__SGB15087	TV (N=958)	0.0382627	0.844697	0.994601	0.015916	0.639242	0.973557	0.69854
k__Bacteria|p__Firmicutes|c__Clostridia|o__Clostridiales|f__Ruminococcaceae|g__GGB9627|s__GGB9627_SGB15081|t__SGB15081	No electronics (N=89)	0.0261665	0.769339	0.986893	0.0261665	0.76964	0.988199	0.423607
k__Bacteria|p__Bacteroidetes|c__Bacteroidia|o__Bacteroidales|f__Tannerellaceae|g__Parabacteroides|s__Parabacteroides_distasonis|t__SGB1934	Earth/Sand floor (N=594)	0.0317073	0.744703	0.984452	0.0317073	0.744835	0.985607	7.33137e-05
k__Bacteria|p__Firmicutes|c__Clostridia|o__Clostridiales|f__Lachnospiraceae|g__Blautia|s__Blautia_SGB4815|t__SGB4815_group	Ceramic floor (N=151)	0.00431255	0.454879	0.946435	-0.0732581	0.967362	1	0.532923
k__Bacteria|p__Firmicutes|c__Clostridia|o__Clostridia_unclassified|f__Clostridia_unclassified|g__Clostridia_unclassified|s__Clostridia_bacterium|t__SGB13997	Glass windows (N=86)	0.0804145	0.52892	0.956167	0.0801303	0.528308	0.959336	0.159153
k__Bacteria|p__Firmicutes|c__Negativicutes|o__Veillonellales|f__Veillonellaceae|g__Veillonella|s__Veillonella_dispar|t__SGB6952	Unfinished windows (N=59)	-0.0843575	0.414521	0.937462	-0.0843575	0.415036	0.939235	7.33137e-05
k__Bacteria|p__Firmicutes|c__Clostridia|o__Clostridia_unclassified|f__Clostridia_unclassified|g__Clostridia_unclassified|s__Clostridia_bacterium|t__SGB14253	Clay/mud walls (N=1256)	0.0209567	0.82154	0.991966	0.0180823	0.794203	0.990743	0.835036
k__Bacteria|p__Firmicutes|c__Clostridia|o__Clostridiales|f__Ruminococcaceae|g__Gemmiger|s__Gemmiger_formicilis|t__SGB15300	Cement walls (N=402)	-0.0046034	0.591309	0.963798	-0.0399344	0.953354	1	0.017109
k__Bacteria|p__Firmicutes|c__Clostridia|o__Clostridiales|f__Lachnospiraceae|g__GGB3623|s__GGB3623_SGB4900|t__SGB4900	Concrete roof (N=37)	0.076235	0.468333	0.949859	0.0701823	0.434163	0.94389	0.0964064
k__Bacteria|p__Firmicutes|c__Clostridia|o__Clostridiales|f__Lachnospiraceae|g__Lachnospiraceae_unclassified|s__Lachnospiraceae_bacterium|t__SGB5060	Sleeping rooms	0.0771319	0.18576	0.860767	0.0771318	0.186982	0.869245	0.999498
k__Bacteria|p__Firmicutes|c__Erysipelotrichia|o__Erysipelotrichales|f__Erysipelotrichaceae|g__Holdemanella|s__Holdemanella_biformis|t__SGB6806_group	Spring(protected) (N=1441)	0.0060981	0.63163	0.968761	-0.0344016	0.945188	1	0.0556593
k__Bacteria|p__Firmicutes|c__Clostridia|o__Clostridiales|f__Ruminococcaceae|g__GGB9636|s__GGB9636_SGB15107|t__SGB15107	Tube well (N=91)	0.0135213	0.911292	0.999947	0.00900392	0.870947	0.997222	0.204901
k__Bacteria|p__Firmicutes|c__Bacilli|o__Bacilli_unclassified|f__Bacilli_unclassified|g__Bacilli_unclassified|s__Bacilli_bacterium|t__SGB6521	Dug well(unprotected) (N=32)	-0.192273	0.212038	0.87257	-0.192273	0.21418	0.884163	7.33137e-05
k__Bacteria|p__Bacteroidetes|c__Bacteroidia|o__Bacteroidales|f__Rikenellaceae|g__Rikenellaceae_unclassified|s__Rikenellaceae_bacterium|t__SGB2229	Hemoglobin A1c	0.271842	0.061281	0.725028	0.235628	0.0573433	0.728651	7.33137e-05
k__Bacteria|p__Firmicutes|c__Clostridia|o__Clostridia_unclassified|f__Clostridia_unclassified|g__GGB9284|s__GGB9284_SGB14237|t__SGB14237	Mean arterial pressure	-0.12834	0.216874	0.874794	-0.132217	0.232931	0.893872	7.33137e-05
k__Bacteria|p__Firmicutes|c__Erysipelotrichia|o__Erysipelotrichales|f__Erysipelotrichaceae|g__GGB4888|s__GGB4888_SGB6837|t__SGB6837	Body mass index	0.0848318	0.333415	0.918031	0.0848318	0.335119	0.921474	0.859237
k__Bacteria|p__Firmicutes|c__Clostridia|o__Clostridia_unclassified|f__Clostridia_unclassified|g__Clostridia_unclassified|s__Clostridia_bacterium|t__SGB14256	Heart rate	-0.103345	0.796571	0.990585	0.0506529	0.756333	0.987317	0.506916
k__Bacteria|p__Firmicutes|c__Clostridia|o__Clostridia_unclassified|f__Clostridia_unclassified|g__GGB9288|s__GGB9288_SGB14243|t__SGB14243	Oxygen saturation	0.106722	0.0439127	0.681749	0.106722	0.0444268	0.700971	0.386721
k__Bacteria|p__Firmicutes|c__Clostridia|o__Clostridiales|f__Ruminococcaceae|g__Ruminococcaceae_unclassified|s__Ruminococcaceae_bacterium|t__SGB14834	Hemoglobin total	-0.0632215	0.497525	0.952715	-0.0629659	0.496422	0.9543	7.33137e-05
k__Bacteria|p__Firmicutes|c__Firmicutes_unclassified|o__Firmicutes_unclassified|f__Firmicutes_unclassified|g__Firmicutes_unclassified|s__Firmicutes_bacterium_AF16_15|t__SGB4993	Poor (N=223)	0.116699	0.116062	0.804791	0.109912	0.10943	0.810735	0.0908785
k__Bacteria|p__Firmicutes|c__Clostridia|o__Clostridia_unclassified|f__Clostridia_unclassified|g__Clostridia_unclassified|s__Clostridia_bacterium|t__SGB15377	Fair (N=969)	0.0635313	0.302999	0.909454	0.0635314	0.303412	0.917479	5.57186e-05
k__Bacteria|p__Firmicutes|c__Clostridia|o__Clostridiales|f__Clostridiaceae|g__Butyricicoccus|s__Butyricicoccus_SGB14990|t__SGB14990	Very good (N=79)	0.0123767	0.887834	0.998585	0.010212	0.864717	0.997211	0.0940668
k__Bacteria|p__Firmicutes|c__Clostridia|o__Clostridiales|f__Lachnospiraceae|g__GGB3474|s__GGB3474_SGB4637|t__SGB4637	Excellent (N=132)	0.0134057	0.859323	0.995899	0.0134057	0.859407	0.996752	0.9179
k__Bacteria|p__Firmicutes|c__Clostridia|o__Clostridia_unclassified|f__Clostridia_unclassified|g__Clostridia_unclassified|s__Clostridia_bacterium|t__SGB15385	Cough (N=413)	0.0427538	0.551084	0.959131	0.0724188	0.729323	0.983227	7.33137e-05
k__Bacteria|p__Firmicutes|c__Clostridia|o__Clostridiales|f__Ruminococcaceae|g__GGB9618|s__GGB9618_SGB15065|t__SGB15065	Bristol stool scale	0.0214164	0.814565	0.99123	0.0127319	0.696128	0.979684	0.105665
k__Bacteria|p__Firmicutes|c__Clostridia|o__Clostridiales|f__Ruminococcaceae|g__GGB9642|s__GGB9642_SGB15119|t__SGB15119	Diarrhea (N=85)	0.156699	0.00908247	0.477095	0.158406	0.0104909	0.518991	7.33137e-05
k__Bacteria|p__Firmicutes|c__Clostridia|o__Clostridia_unclassified|f__Clostridia_unclassified|g__Clostridia_unclassified|s__Clostridia_bacterium|t__SGB15370	Diabetes (N=40)	-0.00672841	0.486768	0.952001	-0.0519013	0.931688	1	7.33137e-05
k__Bacteria|p__Firmicutes|c__Clostridia|o__Clostridiales|f__Lachnospiraceae|g__GGB3746|s__GGB3746_SGB5089|t__SGB5089	Allergies (N=124)	-0.0167766	0.870595	0.997125	-0.0167767	0.870707	0.997222	0.187968
k__Bacteria|p__Firmicutes|c__Bacilli|o__Lactobacillales|f__Streptococcaceae|g__Streptococcus|s__Streptococcus_equinus|t__SGB8022	Heart disease (N=59)	0.154988	0.398092	0.935047	0.155453	0.405373	0.93791	0.532411
k__Bacteria|p__Firmicutes|c__Clostridia|o__Clostridia_unclassified|f__Clostridia_unclassified|g__Clostridia_unclassified|s__Clostridia_bacterium|t__SGB15374	Asthma (N=62)	0.103348	0.0601088	0.722803	0.103348	0.0608142	0.734411	0.0618034
k__Bacteria|p__Firmicutes|c__Bacilli|o__Bacilli_unclassified|f__Bacilli_unclassified|g__GGB4710|s__GGB4710_SGB6522|t__SGB6522	Stomach illness (N=261)	0.260888	0.0254626	0.598345	0.29484	0.0589665	0.733119	0.296416
k__Bacteria|p__Firmicutes|c__Clostridia|o__Clostridiales|f__Lachnospiraceae|g__Coprococcus|s__Coprococcus_eutactus|t__SGB5121	Intestinal illness (N=103)	-0.051385	0.53723	0.9572	-0.0513848	0.537562	0.961209	0.0608785
k__Bacteria|p__Firmicutes|c__Clostridia|o__Clostridia_unclassified|f__Clostridia_unclassified|g__GGB9067|s__GGB9067_SGB13986|t__SGB13986	Arthritis (N=43)	0.0527279	0.661597	0.974312	0.0527279	0.66208	0.977443	0.941638
k__Bacteria|p__Firmicutes|c__Clostridia|o__Clostridia_unclassified|f__Clostridia_unclassified|g__Clostridia_unclassified|s__Clostridia_unclassified_SGB4373|t__SGB4373	Painkillers (N=1184)	0.207511	0.0955535	0.781208	0.194345	0.0778401	0.766986	7.33137e-05
k__Bacteria|p__Firmicutes|c__Clostridia|o__Clostridia_unclassified|f__Clostridia_unclassified|g__Clostridia_unclassified|s__Clostridia_bacterium|t__SGB53819	Antibiotics (N=242)	0.075363	0.235368	0.883352	0.075363	0.236835	0.896313	0.103709
k__Bacteria|p__Firmicutes|c__Clostridia|o__Clostridiales|f__Clostridiaceae|g__Clostridium|s__Clostridium_sp_AF27_2AA|t__SGB4712	Anti-diarrheal (N=60)	-0.0579984	0.928079	1	-0.0115154	0.805011	0.992145	0.229772
k__Bacteria|p__Bacteroidetes|c__Bacteroidia|o__Bacteroidales|f__Prevotellaceae|g__Prevotella|s__Prevotella_stercorea|t__SGB1679	Anti-parasitic (N=49)	0.161249	0.193398	0.865474	0.129599	0.180206	0.865616	0.984288
k__Bacteria|p__Firmicutes|c__Clostridia|o__Clostridia_unclassified|f__Clostridia_unclassified|g__Clostridia_unclassified|s__Clostridia_bacterium|t__SGB3988	Anti-fungal (N=41)	0.0452228	0.368224	0.926559	0.0735783	0.590601	0.967264	0.0750044
k__Bacteria|p__Firmicutes|c__CFGB11737|o__OFGB11737|f__FGB11737|g__GGB34228|s__GGB34228_SGB72916|t__SGB72916	Vitamins (N=335)	-0.0147869	0.912874	0.999947	-0.00550114	0.796241	0.990764	7.33137e-05
k__Bacteria|p__Firmicutes|c__Clostridia|o__Clostridiales|f__Ruminococcaceae|g__GGB9590|s__GGB9590_SGB15012|t__SGB15012	Anti-hypertensive (N=82)	0.0157301	0.874172	0.997178	0.018359	0.892624	0.999203	7.33137e-05
k__Bacteria|p__Firmicutes|c__Clostridia|o__Clostridia_unclassified|f__Clostridia_unclassified|g__Clostridia_unclassified|s__Clostridia_bacterium|t__SGB14291	Reserved (N=1666)	0.109548	0.400634	0.935443	0.109548	0.401523	0.937056	0.00248568
k__Bacteria|p__Firmicutes|c__Clostridia|o__Clostridiales|f__Clostridiaceae|g__Clostridiaceae_unclassified|s__Clostridiaceae_unclassified_SGB4769|t__SGB4769	Nervous (N=950)	0.0230211	0.481628	0.951667	0.0507092	0.754634	0.986897	7.33137e-05
k__Bacteria|p__Firmicutes|c__Clostridia|o__Clostridiales|f__Ruminococcaceae|g__GGB9621|s__GGB9621_SGB15073|t__SGB15073	Openness (N=1550)	-0.0285526	0.695578	0.977818	-0.0253757	0.660343	0.977233	7.33137e-05
k__Bacteria|p__Firmicutes|c__Bacilli|o__Bacilli_unclassified|f__Bacilli_unclassified|g__Bacilli_unclassified|s__Bacilli_bacterium|t__SGB6606	Cognitive impairment (N=100)	-0.0587534	0.646394	0.971768	-0.0553902	0.628661	0.97164	7.33137e-05
k__Bacteria|p__Firmicutes|c__Clostridia|o__Clostridiales|f__Lachnospiraceae|g__Lachnospiraceae_unclassified|s__Lachnospiraceae_unclassified_SGB4882|t__SGB4882	Dementia (N=185)	0.125424	0.0698568	0.741583	0.123449	0.0659765	0.744704	7.33137e-05
k__Bacteria|p__Proteobacteria|c__CFGB2394|o__OFGB2394|f__FGB2394|g__GGB6544|s__GGB6544_SGB9243|t__SGB9243	Alcohol daily frequency	0.243606	0.0141364	0.53062	0.243606	0.0147109	0.564629	0.999583
k__Bacteria|p__Firmicutes|c__Clostridia|o__Clostridiales|f__Clostridiaceae|g__Clostridium|s__Clostridium_ventriculi|t__SGB6190	Cigarette usage (N=82)	0.14106	0.350258	0.922874	0.14106	0.351639	0.925465	0.25941
k__Bacteria|p__Firmicutes|c__CFGB1798|o__OFGB1798|f__FGB1798|g__GGB4769|s__GGB4769_SGB6602|t__SGB6602	Cigarette frequency	0.117159	0.376425	0.928637	0.117159	0.378046	0.932119	7.33137e-05
k__Bacteria|p__Firmicutes|c__Clostridia|o__Clostridiales|f__Ruminococcaceae|g__GGB9635|s__GGB9635_SGB15101|t__SGB15101	Mild anxiety (N=395)	0.00888903	0.640058	0.970209	-0.038452	0.925246	1	0.775819
k__Bacteria|p__Firmicutes|c__Bacilli|o__Bacilli_unclassified|f__Bacilli_unclassified|g__GGB4750|s__GGB4750_SGB6579|t__SGB6579	Moderate anxiety (N=123)	-0.142034	0.218661	0.875943	-0.142034	0.219466	0.887404	0.134619
k__Bacteria|p__Firmicutes|c__Clostridia|o__Clostridiales|f__Lachnospiraceae|g__Dorea|s__Dorea_longicatena|t__SGB4582_group	Severe anxiety (N=59)	0.0640576	0.945138	1	0.0038515	0.297073	0.916086	0.0447061
k__Bacteria|p__Firmicutes|c__Clostridia|o__Clostridiales|f__Ruminococcaceae|g__GGB9632|s__GGB9632_SGB15089|t__SGB15089	Mild depression (N=469)	0.0192403	0.848295	0.99486	0.0157547	0.818694	0.993633	7.33137e-05
k__Bacteria|p__Firmicutes|c__Clostridia|o__Clostridiales|f__Lachnospiraceae|g__Blautia|s__Blautia_massiliensis|t__SGB4826_group	Moderate depression (N=138)	0.06561	0.57487	0.962424	0.0565104	0.518777	0.958235	0.0661764
k__Bacteria|p__Firmicutes|c__Clostridia|o__Clostridia_unclassified|f__Clostridia_unclassified|g__Clostridia_unclassified|s__Clostridia_bacterium|t__SGB15038	Severe depression (N=89)	0.000176186	0.943856	1	0.00476503	0.997933	1	0.886055
k__Bacteria|p__Firmicutes|c__Clostridia|o__Clostridiales|f__Clostridiaceae|g__Clostridiaceae_unclassified|s__Clostridiaceae_bacterium_OM08_6BH|t__SGB4768	Cat (N=960)	0.0377007	0.461409	0.948287	0.049912	0.58207	0.966141	7.33137e-05
k__Bacteria|p__Firmicutes|c__Clostridia|o__Clostridiales|f__Ruminococcaceae|g__GGB9701|s__GGB9701_SGB15218|t__SGB15218	Dog (N=1384)	-0.149086	0.175719	0.855301	-0.149086	0.177445	0.865108	0.277477
k__Bacteria|p__Firmicutes|c__Clostridia|o__Clostridiales|f__Lachnospiraceae|g__Fusicatenibacter|s__Fusicatenibacter_saccharivorans|t__SGB4874	Parakeet (N=157)	0.120064	0.248065	0.888991	0.0957477	0.153965	0.851522	0.124108
k__Bacteria|p__Firmicutes|c__Bacilli|o__Lactobacillales|f__Lactobacillaceae|g__Ligilactobacillus|s__Ligilactobacillus_ruminis|t__SGB7061	No pets (N=220)	-0.169731	0.104345	0.791323	-0.171195	0.10811	0.810259	0.312238
k__Bacteria|p__Firmicutes|c__Clostridia|o__Clostridia_unclassified|f__Clostridia_unclassified|g__Clostridia_unclassified|s__Clostridia_bacterium|t__SGB14190	Cow (N=535)	-0.160211	0.446101	0.944385	-0.12702	0.452432	0.947601	0.723607
k__Bacteria|p__Firmicutes|c__Clostridia|o__Clostridiales|f__Ruminococcaceae|g__Ruminococcaceae_unclassified|s__Ruminococcaceae_unclassified_SGB69291|t__SGB69291	Goat (N=63)	-0.0215683	0.890345	0.998676	-0.0184315	0.872122	0.997301	0.171004
k__Bacteria|p__Firmicutes|c__Clostridia|o__Clostridiales|f__Ruminococcaceae|g__GGB9687|s__GGB9687_SGB15191|t__SGB15191	Pig (N=269)	0.094571	0.332503	0.917816	0.0882958	0.301843	0.917153	7.33137e-05
k__Bacteria|p__Firmicutes|c__Clostridia|o__Clostridiales|f__Ruminococcaceae|g__Ruminococcaceae_unclassified|s__Ruminococcaceae_bacterium|t__SGB15084	Chicken (N=1664)	-0.154111	0.139399	0.826189	-0.19057	0.238632	0.896313	0.231931
k__Bacteria|p__Firmicutes|c__Clostridia|o__Clostridiales|f__Ruminococcaceae|g__GGB9604|s__GGB9604_SGB15036|t__SGB15036	Duck (N=636)	0.0178004	0.885053	0.998255	0.0178004	0.885247	0.998827	0.999808
k__Bacteria|p__Firmicutes|c__Clostridia|o__Clostridiales|f__Ruminococcaceae|g__Ruminococcaceae_unclassified|s__Ruminococcaceae_unclassified_SGB15233|t__SGB15233	Turkey (N=413)	0.159487	0.250302	0.891143	0.142747	0.321225	0.919702	0.0196659
k__Bacteria|p__Firmicutes|c__Clostridia|o__Clostridiales|f__Ruminococcaceae|g__GGB9636|s__GGB9636_SGB15108|t__SGB15108	Sheep (N=51)	-0.272246	0.432637	0.942424	-0.11863	0.145981	0.845448	7.33137e-05
k__Bacteria|p__Firmicutes|c__Clostridia|o__Clostridiales|f__Ruminococcaceae|g__GGB9637|s__GGB9637_SGB15111|t__SGB15111	Geese (N=82)	0.0061545	0.934648	1	-0.00658969	0.939308	1	7.33137e-05
k__Bacteria|p__Firmicutes|c__Bacilli|o__Bacilli_unclassified|f__Bacilli_unclassified|g__GGB4651|s__GGB4651_SGB6438|t__SGB6438	Horse (N=468)	0.194585	0.246339	0.887646	0.194585	0.248102	0.899762	7.33137e-05
k__Bacteria|p__Firmicutes|c__Clostridia|o__Clostridiales|f__Ruminococcaceae|g__GGB9705|s__GGB9705_SGB15224|t__SGB15224	Rabbit (N=176)	0.0103881	0.805729	0.991087	-0.0117539	0.832942	0.994978	0.139843
k__Bacteria|p__Firmicutes|c__Clostridia|o__Clostridiales|f__Lachnospiraceae|g__Coprococcus|s__Coprococcus_eutactus|t__SGB5117	No farm animals (N=171)	0.0952931	0.651912	0.972792	0.0450339	0.409086	0.938235	0.193233
k__Bacteria|p__Firmicutes|c__Clostridia|o__Clostridia_unclassified|f__Clostridia_unclassified|g__Clostridia_unclassified|s__Clostridia_bacterium|t__SGB4365	Mice (N=820)	0.0866929	0.773882	0.987242	-0.035006	0.5477	0.962041	0.250508
k__Bacteria|p__Firmicutes|c__Clostridia|o__Clostridiales|f__Clostridiales_unclassified|g__Clostridiales_unclassified|s__Clostridiales_bacterium_KLE1615|t__SGB5090_group	Bat (N=546)	-0.23333	0.0219495	0.584062	-0.230261	0.021662	0.605421	0.064201
k__Bacteria|p__Firmicutes|c__Clostridia|o__Clostridiales|f__Lachnospiraceae|g__Lachnospira|s__Lachnospira_sp_NSJ_43|t__SGB5087	Lizard (N=534)	-0.134497	0.0929453	0.778513	-0.134497	0.0935882	0.790016	0.0429586
k__Bacteria|p__Bacteroidetes|c__Bacteroidia|o__Bacteroidales|f__Bacteroidaceae|g__Bacteroides|s__Bacteroides_uniformis|t__SGB1836_group	Snake (N=546)	0.0413002	0.529176	0.956167	-0.0707784	0.754173	0.986835	0.483222
k__Bacteria|p__Firmicutes|c__Clostridia|o__Clostridiales|f__Ruminococcaceae|g__GGB9618|s__GGB9618_SGB15064|t__SGB15064	Bird (N=660)	0.0221791	0.703991	0.979213	0.0220578	0.703417	0.98012	0.522543
k__Bacteria|p__Elusimicrobia|c__Elusimicrobia|o__Elusimicrobiales|f__Elusimicrobiales_unclassified|g__Elusimicrobiales_unclassified|s__Elusimicrobiales_bacterium|t__SGB19692	Possum (N=588)	0.0191417	0.926464	1	-0.0151863	0.90833	1	7.33137e-05
k__Bacteria|p__Firmicutes|c__Clostridia|o__Clostridiales|f__Clostridiaceae|g__Clostridium|s__Clostridium_sp_AM33_3|t__SGB4711	Rat (N=590)	0.159854	0.0848489	0.77024	0.127608	0.0380017	0.679186	0.221026
k__Bacteria|p__Firmicutes|c__Clostridia|o__Clostridia_unclassified|f__Clostridia_unclassified|g__Clostridia_unclassified|s__Clostridia_bacterium|t__SGB14311	Squirrel (N=51)	0.0209619	0.647588	0.972064	0.040495	0.818573	0.993633	0.0976141
k__Bacteria|p__Firmicutes|c__Clostridia|o__Clostridia_unclassified|f__Clostridia_unclassified|g__GGB9059|s__GGB9059_SGB13976|t__SGB13976	No wild animals (N=591)	0.0129154	0.957151	1	0.00568148	0.903472	0.999924	0.147436
k__Bacteria|p__Firmicutes|c__Clostridia|o__Clostridiales|f__Ruminococcaceae|g__GGB9699|s__GGB9699_SGB15216|t__SGB15216	Beans	0.0732417	0.566608	0.9616	0.0640445	0.51817	0.958003	0.367977
k__Bacteria|p__Firmicutes|c__Bacilli|o__Bacilli_unclassified|f__Bacilli_unclassified|g__Bacilli_unclassified|s__Bacilli_bacterium|t__SGB6529	Tortillas	-0.0347209	0.833071	0.993316	-0.0217211	0.772622	0.98837	0.330198
k__Bacteria|p__Firmicutes|c__Clostridia|o__Clostridia_unclassified|f__Clostridia_unclassified|g__Clostridia_unclassified|s__Clostridia_bacterium|t__SGB14193	Rice	0.0174123	0.831913	0.992994	0.0187581	0.868703	0.997222	0.401247
k__Bacteria|p__Firmicutes|c__Clostridia|o__Clostridia_unclassified|f__Clostridia_unclassified|g__Clostridia_unclassified|s__Clostridia_bacterium|t__SGB14017	Bread	0.00679914	0.952522	1	0.00679929	0.952597	1	0.137475
k__Bacteria|p__Firmicutes|c__Bacilli|o__Bacilli_unclassified|f__Bacilli_unclassified|g__Bacilli_unclassified|s__Bacilli_bacterium|t__SGB6503	Milk	-0.227482	0.0584843	0.718496	-0.214264	0.049794	0.711959	0.343408
k__Bacteria|p__Firmicutes|c__Clostridia|o__Clostridiales|f__Lachnospiraceae|g__Blautia|s__Blautia_faecis|t__SGB4820	Yogurt	-0.00146331	0.810458	0.991087	-0.0275747	0.98991	1	0.0989134
k__Bacteria|p__Firmicutes|c__Clostridia|o__Clostridia_unclassified|f__Clostridia_unclassified|g__Clostridia_unclassified|s__Clostridia_bacterium|t__SGB6370	Cream/butter	-0.0491751	0.91078	0.999947	-0.0143624	0.704892	0.980253	0.434433
k__Bacteria|p__Lentisphaerae|c__Lentisphaeria|o__Lentisphaeria_unclassified|f__Lentisphaeria_unclassified|g__Lentisphaeria_unclassified|s__Lentisphaeria_bacterium|t__SGB9209	Cheese	-0.0860863	0.51348	0.9535	-0.137716	0.834596	0.994978	0.998684
k__Bacteria|p__Firmicutes|c__Clostridia|o__Clostridiales|f__Lachnospiraceae|g__Anaerobutyricum|s__Anaerobutyricum_hallii|t__SGB4532	Eggs	0.0761406	0.397067	0.934735	0.0761406	0.398741	0.937056	0.454544
k__Bacteria|p__Firmicutes|c__Clostridia|o__Clostridiales|f__Lachnospiraceae|g__Mediterraneibacter|s__Mediterraneibacter_sp_gm002|t__SGB4553	Vegetables	-0.0583644	0.70443	0.979317	-0.0396302	0.583222	0.966144	7.33137e-05
k__Bacteria|p__Firmicutes|c__Clostridia|o__Clostridiales|f__Lachnospiraceae|g__Lachnospiraceae_unclassified|s__Lachnospiraceae_bacterium|t__SGB4648	Fruits	-0.0675468	0.910587	0.999947	0.0122959	0.650656	0.975549	7.33137e-05
k__Bacteria|p__Firmicutes|c__Bacilli|o__Bacilli_unclassified|f__Bacilli_unclassified|g__Bacilli_unclassified|s__Bacilli_bacterium|t__SGB6868	Natural juice	0.117577	0.63806	0.969971	0.113218	0.625911	0.971427	0.225851
k__Bacteria|p__Firmicutes|c__Clostridia|o__Clostridia_unclassified|f__Clostridia_unclassified|g__Clostridia_unclassified|s__Clostridia_unclassified_SGB4374|t__SGB4374	Chicken	-0.188347	0.479543	0.951667	-0.188347	0.482109	0.953182	0.941686
k__Bacteria|p__Bacteroidetes|c__Bacteroidia|o__Bacteroidales|f__Rikenellaceae|g__GGB1617|s__GGB1617_SGB2214|t__SGB2214	Beef/pork	0.0169312	0.859656	0.995929	0.0185688	0.871738	0.997222	0.213651
k__Bacteria|p__Kiritimatiellaeota|c__Kiritimatiellae|o__Kiritimatiellae_unclassified|f__Kiritimatiellae_unclassified|g__Kiritimatiellae_unclassified|s__Kiritimatiellae_bacterium|t__SGB17364	Ham/sausages/hotdog	0.105176	0.423628	0.940429	0.105176	0.424274	0.941648	0.288667
k__Bacteria|p__Firmicutes|c__Clostridia|o__Clostridiales|f__Ruminococcaceae|g__GGB9634|s__GGB9634_SGB15099|t__SGB15099	Fish	-0.00742992	0.69224	0.977414	-0.0315249	0.931691	1	0.184368
k__Bacteria|p__Firmicutes|c__Bacilli|o__Bacilli_unclassified|f__Bacilli_unclassified|g__GGB4693|s__GGB4693_SGB6491|t__SGB6491	Diet diversity score	-0.382464	0.404673	0.93564	-0.16024	0.0613818	0.734691	0.923301
k__Bacteria|p__Firmicutes|c__Clostridia|o__Clostridiales|f__Ruminococcaceae|g__GGB3185|s__GGB3185_SGB4208|t__SGB4208	Living with partner (N=1232)	0.127195	0.173473	0.854474	0.139889	0.215064	0.884876	0.999881
k__Bacteria|p__Firmicutes|c__Bacilli|o__Bacilli_unclassified|f__Bacilli_unclassified|g__GGB4700|s__GGB4700_SGB6506|t__SGB6506	Number of partners	-0.100709	0.290995	0.906885	-0.123237	0.415748	0.939235	7.33137e-05
k__Bacteria|p__Firmicutes|c__Bacilli|o__Bacilli_unclassified|f__Bacilli_unclassified|g__Bacilli_unclassified|s__Bacilli_bacterium|t__SGB58483	Grades 1-3 (N=920)	NA	NA	NA	NA	NA	NA	NA
k__Bacteria|p__Firmicutes|c__Clostridia|o__Clostridia_unclassified|f__Clostridia_unclassified|g__Clostridia_unclassified|s__Clostridia_bacterium|t__SGB14078	Grades 4-6 (N=528)	0.111348	0.439518	0.943876	0.189483	0.653698	0.975983	0.463791
k__Bacteria|p__Proteobacteria|c__Alphaproteobacteria|o__Alphaproteobacteria_unclassified|f__Alphaproteobacteria_unclassified|g__Alphaproteobacteria_unclassified|s__Alphaproteobacteria_bacterium|t__SGB9324	Grades >6 (N=129)	0.0288482	0.819595	0.991689	0.0327617	0.841443	0.995756	0.167478
k__Bacteria|p__Firmicutes|c__Clostridia|o__Clostridiales|f__Ruminococcaceae|g__Ruminococcus|s__Ruminococcus_sp_JE7A12|t__SGB4272	Friend ties (same building)	-0.106828	0.320981	0.915968	-0.113341	0.35363	0.925465	0.154691
k__Bacteria|p__Firmicutes|c__Clostridia|o__Clostridia_unclassified|f__Clostridia_unclassified|g__GGB4569|s__GGB4569_SGB6312|t__SGB6312	Friend ties (different building)	0.47113	0.0544947	0.710346	0.47113	0.0572038	0.728651	7.33137e-05
k__Bacteria|p__Firmicutes|c__Bacilli|o__Bacilli_unclassified|f__Bacilli_unclassified|g__GGB4714|s__GGB4714_SGB6528|t__SGB6528	Betweenness (friendship)	-0.359283	0.0406747	0.668779	-0.451289	0.147999	0.846244	0.397029
k__Bacteria|p__Firmicutes|c__Bacilli|o__Bacilli_unclassified|f__Bacilli_unclassified|g__GGB4713|s__GGB4713_SGB6526|t__SGB6526	Transitivity (friendship)	0.189322	0.0958748	0.781208	0.186071	0.102926	0.801083	0.143036
k__Bacteria|p__Firmicutes|c__Clostridia|o__Clostridiales|f__Lachnospiraceae|g__GGB3617|s__GGB3617_SGB4891|t__SGB4891	Familial ties (same building)	-0.0328688	0.670692	0.975422	-0.0424459	0.744103	0.985607	0.975173
k__Bacteria|p__Firmicutes|c__Clostridia|o__Clostridia_unclassified|f__Clostridia_unclassified|g__Clostridia_unclassified|s__Clostridia_unclassified_SGB4367|t__SGB4367	Family ties (different building)	0.114536	0.167561	0.851372	0.113315	0.165004	0.859589	0.408074
k__Bacteria|p__Firmicutes|c__Bacilli|o__Bacilli_unclassified|f__Bacilli_unclassified|g__GGB4638|s__GGB4638_SGB6417|t__SGB6417	Betweeness (familial)	0.0696407	0.703637	0.979213	0.0696407	0.704478	0.980253	0.671259
k__Bacteria|p__Firmicutes|c__Bacilli|o__Bacilli_unclassified|f__Bacilli_unclassified|g__GGB4701|s__GGB4701_SGB6508|t__SGB6508	Transitivity (familial)	-0.210624	0.0415502	0.672989	-0.212973	0.0450171	0.701151	0.900537
k__Bacteria|p__Proteobacteria|c__Alphaproteobacteria|o__Alphaproteobacteria_unclassified|f__Alphaproteobacteria_unclassified|g__Alphaproteobacteria_unclassified|s__Alphaproteobacteria_bacterium|t__SGB9311	Degree (all ties)	-0.405206	0.132786	0.821346	-0.277776	0.0828524	0.775679	0.858906
k__Bacteria|p__Candidatus_Melainabacteria|c__Candidatus_Melainabacteria_unclassified|o__Candidatus_Gastranaerophilales|f__Candidatus_Gastranaerophilales_unclassified|g__Candidatus_Gastranaerophilales_unclassified|s__Candidatus_Gastranaerophilales_bacterium|t__SGB8629	Clustering coefficient (all ties)	-0.263084	0.0845956	0.769904	-0.267157	0.0914963	0.789793	0.568636
k__Bacteria|p__Bacteroidetes|c__Bacteroidia|o__Bacteroidales|f__Prevotellaceae|g__Prevotellamassilia|s__Prevotellamassilia_timonensis|t__SGB1477_group	Betweenness (all ties)	0.237872	0.0205916	0.573496	0.237871	0.0208926	0.601647	0.0625294
k__Bacteria|p__Bacteroidetes|c__CFGB671|o__OFGB671|f__FGB671|g__GGB1669|s__GGB1669_SGB2285|t__SGB2285	Kin percentage (to third degree)	-0.00983434	0.988792	1	-0.00160456	0.931568	1	0.502714
k__Bacteria|p__Firmicutes|c__Clostridia|o__Clostridiales|f__Lachnospiraceae|g__Lachnospiraceae_unclassified|s__Lachnospiraceae_unclassified_SGB4904|t__SGB4904	Altruism	0.0472429	0.597307	0.963989	0.0619242	0.695807	0.979674	0.998099
k__Bacteria|p__Firmicutes|c__Clostridia|o__Clostridia_unclassified|f__Clostridia_unclassified|g__Clostridia_unclassified|s__Clostridia_bacterium|t__SGB14110	Risk taking	0.018011	0.692328	0.977414	0.0602246	0.909294	1	0.0950206
k__Bacteria|p__Firmicutes|c__Clostridia|o__Clostridia_unclassified|f__Clostridia_unclassified|g__Clostridia_unclassified|s__Clostridia_bacterium|t__SGB4329	Washing hands (N=1603)	-0.0241483	0.843747	0.994601	-0.0241485	0.843925	0.995939	0.946578
k__Bacteria|p__Firmicutes|c__Clostridia|o__Clostridiales|f__Clostridiaceae|g__Butyricicoccus|s__Butyricicoccus_sp_AM29_23AC|t__SGB14991	Distance to village center	0.0693786	0.357875	0.925514	0.0693297	0.361489	0.927791	7.33137e-05
k__Bacteria|p__Firmicutes|c__Clostridia|o__Clostridia_unclassified|f__Clostridia_unclassified|g__Clostridia_unclassified|s__Clostridia_bacterium|t__SGB14263	Distance to main road	0.00174285	0.984494	1	0.00174279	0.984513	1	0.739783
k__Bacteria|p__Firmicutes|c__Clostridia|o__Clostridia_unclassified|f__Clostridia_unclassified|g__Clostridia_unclassified|s__Clostridia_bacterium|t__SGB14081	Number of churches	-0.229399	0.314698	0.913037	-0.229399	0.317807	0.919327	0.936085
k__Bacteria|p__Firmicutes|c__Clostridia|o__Clostridia_unclassified|f__Clostridia_unclassified|g__Clostridia_unclassified|s__Clostridia_unclassified_SGB20792|t__SGB20792	Altitude	0.00133532	0.98825	1	0.00133532	0.988259	1	0.53269
k__Bacteria|p__Firmicutes|c__Clostridia|o__Clostridia_unclassified|f__Clostridia_unclassified|g__GGB9278|s__GGB9278_SGB14230|t__SGB14230	Travel	-0.0750842	0.577536	0.962795	-0.0750844	0.577988	0.965532	0.978679
k__Bacteria|p__Firmicutes|c__Clostridia|o__Clostridiales|f__Ruminococcaceae|g__GGB9636|s__GGB9636_SGB15109|t__SGB15109	Monthly expenditure	0.184011	0.100959	0.786958	0.20186	0.256309	0.903309	0.23761
k__Bacteria|p__Firmicutes|c__Clostridia|o__Clostridiales|f__Lachnospiraceae|g__GGB3632|s__GGB3632_SGB4920|t__SGB4920	Household size	-0.029348	0.424389	0.940444	-0.0531604	0.66913	0.978239	0.123965
k__Bacteria|p__Firmicutes|c__Clostridia|o__Clostridiales|f__Ruminococcaceae|g__GGB9677|s__GGB9677_SGB15180|t__SGB15180	Household wealth index	0.0624177	0.379704	0.929951	0.0854319	0.528881	0.959336	0.247707
k__Bacteria|p__Firmicutes|c__Clostridia|o__Clostridia_unclassified|f__Clostridia_unclassified|g__Clostridia_unclassified|s__Clostridia_bacterium|t__SGB14004	TV (N=958)	0.0349114	0.771284	0.987037	0.0349115	0.771527	0.98836	0.0539657
k__Bacteria|p__Firmicutes|c__Clostridia|o__Clostridia_unclassified|f__Clostridia_unclassified|g__Clostridia_unclassified|s__Clostridia_bacterium|t__SGB14001	No electronics (N=89)	-0.00122754	0.994163	1	-0.00122668	0.994171	1	0.343599
k__Bacteria|p__Firmicutes|c__Bacilli|o__Bacilli_unclassified|f__Bacilli_unclassified|g__Bacilli_unclassified|s__Bacilli_bacterium|t__SGB6517	Earth/Sand floor (N=594)	0.278296	0.521831	0.954731	0.07506	0.209413	0.879993	0.00401138
k__Bacteria|p__Verrucomicrobia|c__Opitutae|o__Opitutales|f__Opitutales_unclassified|g__GGB6128|s__GGB6128_SGB8774|t__SGB8774	Ceramic floor (N=151)	-0.0223878	0.916241	1	-0.0223875	0.916447	1	0.344873
k__Bacteria|p__Firmicutes|c__Clostridia|o__Clostridia_unclassified|f__Clostridia_unclassified|g__Clostridia_unclassified|s__Clostridia_unclassified_SGB6385|t__SGB6385	Glass windows (N=86)	-0.17225	0.232756	0.882003	-0.174529	0.242123	0.896933	0.15574
k__Bacteria|p__Firmicutes|c__Clostridia|o__Clostridiales|f__Ruminococcaceae|g__GGB9635|s__GGB9635_SGB15100|t__SGB15100	Unfinished windows (N=59)	-0.0980173	0.575294	0.962424	-0.0550997	0.353613	0.925465	0.336551
k__Bacteria|p__Firmicutes|c__Clostridia|o__Clostridiales|f__Lachnospiraceae|g__Lachnospiraceae_unclassified|s__Lachnospiraceae_unclassified_SGB26919|t__SGB26919	Clay/mud walls (N=1256)	-0.0618737	0.566625	0.9616	-0.0618738	0.56742	0.965406	7.33137e-05
k__Bacteria|p__Proteobacteria|c__Alphaproteobacteria|o__Alphaproteobacteria_unclassified|f__Alphaproteobacteria_unclassified|g__Alphaproteobacteria_unclassified|s__Alphaproteobacteria_bacterium|t__SGB9320	Cement walls (N=402)	0.173399	0.700335	0.979015	0.0571823	0.397289	0.937056	0.181753
k__Bacteria|p__Firmicutes|c__Clostridia|o__Clostridia_unclassified|f__Clostridia_unclassified|g__Clostridia_unclassified|s__Clostridia_bacterium|t__SGB14242	Concrete roof (N=37)	0.03923	0.767146	0.986893	0.0390502	0.766972	0.987935	0.477936
k__Bacteria|p__Firmicutes|c__Bacilli|o__Bacilli_unclassified|f__Bacilli_unclassified|g__GGB4676|s__GGB4676_SGB6465|t__SGB6465	Sleeping rooms	0.0500066	0.693751	0.977414	0.0500066	0.694111	0.979609	0.522392
k__Bacteria|p__Firmicutes|c__Clostridia|o__Clostridia_unclassified|f__Clostridia_unclassified|g__GGB4549|s__GGB4549_SGB6271|t__SGB6271	Spring(protected) (N=1441)	-0.0945963	0.4911	0.952302	-0.118843	0.644595	0.974179	0.176434
k__Bacteria|p__Firmicutes|c__Clostridia|o__Clostridia_unclassified|f__Clostridia_unclassified|g__Clostridia_unclassified|s__Clostridia_unclassified_SGB13993|t__SGB13993	Tube well (N=91)	-0.125684	0.300561	0.909395	-0.125481	0.301726	0.917063	0.61776
k__Bacteria|p__Firmicutes|c__Clostridia|o__Clostridia_unclassified|f__Clostridia_unclassified|g__Clostridia_unclassified|s__Clostridia_bacterium|t__SGB3989	Dug well(unprotected) (N=32)	0.0463445	0.571059	0.962353	0.0466	0.575884	0.965431	7.33137e-05
k__Bacteria|p__Proteobacteria|c__Alphaproteobacteria|o__Alphaproteobacteria_unclassified|f__Alphaproteobacteria_unclassified|g__Alphaproteobacteria_unclassified|s__Alphaproteobacteria_bacterium|t__SGB9323	Hemoglobin A1c	-0.0299004	0.87126	0.997178	-0.0194771	0.805182	0.992159	0.328521
k__Bacteria|p__Firmicutes|c__Clostridia|o__Clostridia_unclassified|f__Clostridia_unclassified|g__Clostridia_unclassified|s__Clostridia_bacterium|t__SGB14185	Mean arterial pressure	0.050918	0.655059	0.973338	0.0509181	0.655785	0.976135	0.549541
k__Bacteria|p__Firmicutes|c__Clostridia|o__Clostridia_unclassified|f__Clostridia_unclassified|g__Clostridia_unclassified|s__Clostridia_unclassified_SGB4372|t__SGB4372	Body mass index	0.00723221	0.972343	1	-0.00451273	0.955906	1	0.389192
k__Bacteria|p__Firmicutes|c__Clostridia|o__Clostridia_unclassified|f__Clostridia_unclassified|g__Clostridia_unclassified|s__Clostridia_unclassified_SGB6293|t__SGB6293	Heart rate	0.0771486	0.835344	0.993745	0.0266144	0.593884	0.967786	0.462322
k__Bacteria|p__Firmicutes|c__Clostridia|o__Clostridia_unclassified|f__Clostridia_unclassified|g__Clostridia_unclassified|s__Clostridia_bacterium|t__SGB14216	Oxygen saturation	-0.480757	0.0797018	0.761842	-0.320964	0.0464925	0.704738	0.295271
k__Bacteria|p__Bacteroidetes|c__Bacteroidia|o__Bacteroidales|f__Bacteroidaceae|g__Bacteroidaceae_unclassified|s__Bacteroidaceae_bacterium|t__SGB1404	Hemoglobin total	-0.12728	0.0836259	0.768106	-0.127794	0.0854208	0.779175	0.657686
k__Bacteria|p__Firmicutes|c__Clostridia|o__Clostridia_unclassified|f__Clostridia_unclassified|g__Clostridia_unclassified|s__Clostridia_bacterium|t__SGB14832	Poor (N=223)	-0.0551959	0.682146	0.976313	-0.056345	0.688762	0.979534	0.717705
k__Bacteria|p__Firmicutes|c__Clostridia|o__Clostridiales|f__Lachnospiraceae|g__Lachnospiraceae_unclassified|s__Lachnospiraceae_bacterium|t__SGB4906	Fair (N=969)	0.0399185	0.701012	0.979015	0.0410849	0.710695	0.981305	7.33137e-05
k__Bacteria|p__Firmicutes|c__Bacilli|o__Bacilli_unclassified|f__Bacilli_unclassified|g__GGB4669|s__GGB4669_SGB6458|t__SGB6458	Very good (N=79)	-0.0377183	0.723224	0.981561	-0.0417968	0.74963	0.986022	7.33137e-05
k__Bacteria|p__Firmicutes|c__Clostridia|o__Clostridia_unclassified|f__Clostridia_unclassified|g__Clostridia_unclassified|s__Clostridia_bacterium|t__SGB3940	Excellent (N=132)	0.0135374	0.856401	0.995745	0.0135374	0.856532	0.996487	0.0446021
k__Bacteria|p__Firmicutes|c__Bacilli|o__Bacilli_unclassified|f__Bacilli_unclassified|g__Bacilli_unclassified|s__Bacilli_unclassified_SGB6478|t__SGB6478	Cough (N=413)	0.004681	0.921415	1	-0.00932203	0.960903	1	7.33137e-05
k__Bacteria|p__Firmicutes|c__Clostridia|o__Clostridia_unclassified|f__Clostridia_unclassified|g__Clostridia_unclassified|s__Clostridia_bacterium|t__SGB14215	Bristol stool scale	0.029119	0.587905	0.963615	0.053904	0.789191	0.990264	0.683636
k__Bacteria|p__Firmicutes|c__Clostridia|o__Clostridiales|f__Ruminococcaceae|g__Ruminococcus|s__Ruminococcus_champanellensis|t__SGB4418	Diarrhea (N=85)	0.0406608	0.692558	0.977414	0.0405014	0.691761	0.979609	0.169359
k__Bacteria|p__Firmicutes|c__Clostridia|o__Clostridiales|f__Ruminococcaceae|g__GGB9634|s__GGB9634_SGB15097|t__SGB15097	Diabetes (N=40)	0.2274	0.554607	0.959332	0.0736716	0.119784	0.822364	0.629898
k__Bacteria|p__Firmicutes|c__Clostridia|o__Clostridiales|f__Ruminococcaceae|g__Pseudoruminococcus|s__Pseudoruminococcus_massiliensis|t__SGB4280	Allergies (N=124)	0.369439	0.101302	0.787179	0.411203	0.150669	0.847587	0.991665
k__Bacteria|p__Firmicutes|c__Clostridia|o__Clostridia_unclassified|f__Clostridia_unclassified|g__GGB9347|s__GGB9347_SGB14313|t__SGB14313	Heart disease (N=59)	0.00780698	0.951122	1	0.00526411	0.928349	1	0.126764
k__Bacteria|p__Firmicutes|c__Clostridia|o__Clostridiales|f__Lachnospiraceae|g__Anaerotignum|s__Anaerotignum_faecicola|t__SGB5190	Asthma (N=62)	0.24548	0.000268098	0.101888	0.251548	0.000439997	0.134981	0.0158171
k__Bacteria|p__Firmicutes|c__Clostridia|o__Clostridia_unclassified|f__Clostridia_unclassified|g__Clostridia_unclassified|s__Clostridia_bacterium|t__SGB47307	Stomach illness (N=261)	-0.081132	0.510083	0.953211	-0.10013	0.618513	0.971037	0.326484
k__Bacteria|p__Firmicutes|c__Clostridia|o__Clostridiales|f__Ruminococcaceae|g__Ruminococcaceae_unclassified|s__Ruminococcaceae_bacterium|t__SGB15355	Intestinal illness (N=103)	-0.0588342	0.914609	0.999947	-0.0143353	0.68288	0.979238	0.724757
k__Bacteria|p__Firmicutes|c__Clostridia|o__Clostridiales|f__Lachnospiraceae|g__Faecalicatena|s__Faecalicatena_fissicatena|t__SGB4871_group	Arthritis (N=43)	-0.0167782	0.900827	0.998894	-0.0139077	0.885195	0.998827	7.33137e-05
k__Bacteria|p__Bacteroidetes|c__Bacteroidia|o__Bacteroidales|f__Bacteroidales_unclassified|g__Bacteroidales_unclassified|s__Bacteroidales_unclassified_SGB2076|t__SGB2076	Painkillers (N=1184)	0.152604	0.495563	0.952323	0.152604	0.496589	0.954358	0.551483
k__Bacteria|p__Firmicutes|c__Bacilli|o__Bacilli_unclassified|f__Bacilli_unclassified|g__Bacilli_unclassified|s__Bacilli_unclassified_SGB6502|t__SGB6502	Antibiotics (N=242)	0.262972	0.0681884	0.738383	0.271974	0.0842685	0.777753	0.192107
k__Bacteria|p__Firmicutes|c__Clostridia|o__Clostridiales|f__Ruminococcaceae|g__Ruminococcaceae_unclassified|s__Ruminococcaceae_bacterium|t__SGB15353	Anti-diarrheal (N=60)	-0.0950146	0.533619	0.956626	0.0689259	0.503638	0.954368	0.605383
k__Bacteria|p__Firmicutes|c__Clostridia|o__Clostridiales|f__Ruminococcaceae|g__Ruminococcaceae_unclassified|s__Ruminococcaceae_unclassified_SGB69292|t__SGB69292	Anti-parasitic (N=49)	-0.103937	0.693343	0.977414	-0.0607256	0.524929	0.95899	0.937205
k__Bacteria|p__Firmicutes|c__Clostridia|o__Clostridiales|f__Ruminococcaceae|g__GGB13580|s__GGB13580_SGB20916|t__SGB20916	Anti-fungal (N=41)	0.0106106	0.933286	1	0.0106107	0.93339	1	0.634578
k__Bacteria|p__Firmicutes|c__Clostridia|o__Clostridiales|f__Lachnospiraceae|g__Lachnospiraceae_unclassified|s__Lachnospiraceae_bacterium|t__SGB48024	Vitamins (N=335)	0.055371	0.406595	0.93564	0.0642325	0.479588	0.953045	7.33137e-05
k__Bacteria|p__Firmicutes|c__Clostridia|o__Clostridiales|f__Ruminococcaceae|g__GGB9697|s__GGB9697_SGB15213|t__SGB15213	Anti-hypertensive (N=82)	0.215509	0.165668	0.849555	0.215146	0.165395	0.859589	0.659345
k__Bacteria|p__Firmicutes|c__Clostridia|o__Clostridia_unclassified|f__Clostridia_unclassified|g__Clostridia_unclassified|s__Clostridia_bacterium|t__SGB13987	Reserved (N=1666)	0.0256982	0.981899	1	0.00265662	0.830731	0.994737	0.723856
k__Bacteria|p__Firmicutes|c__Clostridia|o__Clostridiales|f__Eubacteriaceae|g__Eubacterium|s__Eubacterium_sp_AF22_8LB|t__SGB6816	Nervous (N=950)	0.162087	0.0973119	0.784471	0.151618	0.0805614	0.772339	0.242779
k__Bacteria|p__Firmicutes|c__Clostridia|o__Clostridiales|f__Eubacteriaceae|g__Eubacteriaceae_unclassified|s__Eubacteriaceae_bacterium|t__SGB5058	Openness (N=1550)	0.162276	0.606898	0.965185	0.162276	0.608463	0.969233	0.32107
k__Bacteria|p__Firmicutes|c__Clostridia|o__Clostridiales|f__Ruminococcaceae|g__Ruminococcaceae_unclassified|s__Ruminococcaceae_bacterium|t__SGB4419	Cognitive impairment (N=100)	0.00541775	0.961321	1	-0.00665029	0.968382	1	0.163818
k__Bacteria|p__Firmicutes|c__Clostridia|o__Clostridiales|f__Ruminococcaceae|g__GGB9591|s__GGB9591_SGB15013|t__SGB15013	Dementia (N=185)	0.0296431	0.814776	0.99125	0.0279879	0.805905	0.992443	7.33137e-05
k__Bacteria|p__Firmicutes|c__CFGB2950|o__OFGB2950|f__FGB2950|g__GGB9291|s__GGB9291_SGB14248|t__SGB14248	Alcohol daily frequency	0.19768	0.136593	0.824819	0.19768	0.139033	0.841799	7.33137e-05
k__Bacteria|p__Firmicutes|c__Clostridia|o__Clostridiales|f__Lachnospiraceae|g__Roseburia|s__Roseburia_sp_AM59_24XD|t__SGB4654	Cigarette usage (N=82)	-0.13995	0.267117	0.897734	-0.13995	0.268881	0.907454	0.192306
k__Bacteria|p__Firmicutes|c__Bacilli|o__Bacilli_unclassified|f__Bacilli_unclassified|g__Bacilli_unclassified|s__Bacilli_bacterium|t__SGB6427	Cigarette frequency	-0.212429	0.154961	0.840949	-0.254561	0.238827	0.896313	0.613571
k__Bacteria|p__Firmicutes|c__Clostridia|o__Clostridia_unclassified|f__Clostridia_unclassified|g__Clostridia_unclassified|s__Clostridia_bacterium|t__SGB14205	Mild anxiety (N=395)	-0.0232846	0.654415	0.97315	-0.044368	0.81643	0.993419	0.321301
k__Bacteria|p__Firmicutes|c__Clostridia|o__Clostridia_unclassified|f__Clostridia_unclassified|g__Clostridia_unclassified|s__Clostridia_bacterium|t__SGB13978	Moderate anxiety (N=123)	0.104609	0.428553	0.941306	0.11416	0.468539	0.950992	7.33137e-05
k__Bacteria|p__Firmicutes|c__Clostridia|o__Clostridia_unclassified|f__Clostridia_unclassified|g__Clostridia_unclassified|s__Clostridia_bacterium|t__SGB14199	Severe anxiety (N=59)	0.0504016	0.650305	0.972529	0.0462834	0.632976	0.972233	0.78888
k__Bacteria|p__Firmicutes|c__Clostridia|o__Clostridiales|f__Lachnospiraceae|g__Roseburia|s__Roseburia_hominis|t__SGB4936	Mild depression (N=469)	0.0292307	0.717323	0.981351	0.0253027	0.675606	0.979043	0.156673
k__Bacteria|p__Firmicutes|c__Bacilli|o__Bacilli_unclassified|f__Bacilli_unclassified|g__GGB4678|s__GGB4678_SGB6468|t__SGB6468	Moderate depression (N=138)	-0.25296	0.0561	0.714896	-0.257644	0.0624471	0.736731	0.781438
k__Bacteria|p__Firmicutes|c__Clostridia|o__Clostridia_unclassified|f__Clostridia_unclassified|g__Clostridia_unclassified|s__Clostridia_bacterium|t__SGB14011	Severe depression (N=89)	0.180147	0.160406	0.844944	0.180147	0.162636	0.858491	7.33137e-05
k__Bacteria|p__Firmicutes|c__Clostridia|o__Clostridia_unclassified|f__Clostridia_unclassified|g__Clostridia_unclassified|s__Clostridia_bacterium|t__SGB4153	Cat (N=960)	0.082718	0.431323	0.941851	0.0806533	0.421123	0.940494	7.33137e-05
k__Bacteria|p__Firmicutes|c__Clostridia|o__Clostridia_unclassified|f__Clostridia_unclassified|g__Clostridia_unclassified|s__Clostridia_bacterium|t__SGB14136	Dog (N=1384)	0.0760005	0.47416	0.950434	0.0760005	0.474765	0.952232	7.33137e-05
k__Bacteria|p__Firmicutes|c__Clostridia|o__Clostridiales|f__Ruminococcaceae|g__GGB9633|s__GGB9633_SGB15091|t__SGB15091	Parakeet (N=157)	-0.218886	0.337788	0.919871	0.156156	0.308594	0.917711	0.99973
k__Bacteria|p__Firmicutes|c__Bacilli|o__Bacilli_unclassified|f__Bacilli_unclassified|g__Bacilli_unclassified|s__Bacilli_bacterium|t__SGB6452	No pets (N=220)	-0.164276	0.497093	0.952715	-0.160385	0.492954	0.954129	0.398474
k__Bacteria|p__Firmicutes|c__Clostridia|o__Clostridia_unclassified|f__Clostridia_unclassified|g__Clostridia_unclassified|s__Clostridia_bacterium|t__SGB14250	Cow (N=535)	0.122456	0.202894	0.868947	0.122456	0.204614	0.878225	0.999808
k__Bacteria|p__Firmicutes|c__Bacilli|o__Bacilli_unclassified|f__Bacilli_unclassified|g__Bacilli_unclassified|s__Bacilli_bacterium|t__SGB6486	Goat (N=63)	-0.073129	0.686275	0.976464	-0.0643089	0.647551	0.974914	7.33137e-05
k__Bacteria|p__Firmicutes|c__Clostridia|o__Clostridiales|f__Ruminococcaceae|g__Ruminococcaceae_unclassified|s__Ruminococcaceae_unclassified_SGB15257|t__SGB15257	Pig (N=269)	0.219901	0.425915	0.940561	-0.0985968	0.346893	0.923779	0.764354
k__Bacteria|p__Actinobacteria|c__Actinobacteria|o__Bifidobacteriales|f__Bifidobacteriaceae|g__Bifidobacterium|s__Bifidobacterium_adolescentis|t__SGB17244	Chicken (N=1664)	-0.0486747	0.571877	0.962403	-0.0493573	0.579406	0.965832	0.042196
k__Bacteria|p__Firmicutes|c__Clostridia|o__Clostridiales|f__Ruminococcaceae|g__Faecalibacterium|s__Faecalibacterium_prausnitzii|t__SGB15322	Duck (N=636)	0.0424017	0.497964	0.952715	0.0413861	0.50582	0.954506	0.0347911
k__Bacteria|p__Firmicutes|c__Clostridia|o__Clostridia_unclassified|f__Clostridia_unclassified|g__Clostridia_unclassified|s__Clostridia_bacterium|t__SGB4122	Turkey (N=413)	0.0464299	0.749103	0.98489	0.0464298	0.749641	0.986022	0.938534
k__Bacteria|p__Bacteroidetes|c__Bacteroidia|o__Bacteroidales|f__Rikenellaceae|g__Alistipes|s__Alistipes_senegalensis|t__SGB2296	Sheep (N=51)	-0.0683744	0.293784	0.908601	-0.111196	0.65928	0.977122	0.427045
k__Bacteria|p__Bacteroidetes|c__Bacteroidia|o__Bacteroidales|f__Prevotellaceae|g__GGB12985|s__GGB12985_SGB20152|t__SGB20152	Geese (N=82)	-0.0325845	0.686357	0.976464	-0.0325845	0.686751	0.979438	0.277274
k__Bacteria|p__Actinobacteria|c__Actinobacteria|o__Bifidobacteriales|f__Bifidobacteriaceae|g__Bifidobacterium|s__Bifidobacterium_pseudocatenulatum|t__SGB17237	Horse (N=468)	-0.0305974	0.827834	0.992435	0.040829	0.875273	0.997471	0.109893
k__Bacteria|p__Bacteroidetes|c__Bacteroidia|o__Bacteroidales|f__Odoribacteraceae|g__Butyricimonas|s__Butyricimonas_faecalis|t__SGB1782	Rabbit (N=176)	0.0419408	0.875495	0.997178	-0.0139245	0.669742	0.978358	0.8655
k__Bacteria|p__Firmicutes|c__Bacilli|o__Lactobacillales|f__Enterococcaceae|g__Enterococcus|s__Enterococcus_faecium|t__SGB7967	No farm animals (N=171)	0.0660412	0.802418	0.990969	0.0660411	0.803361	0.991868	0.581445
k__Bacteria|p__Firmicutes|c__Clostridia|o__Clostridiales|f__Ruminococcaceae|g__Ruminococcaceae_unclassified|s__Ruminococcaceae_unclassified_SGB4191|t__SGB4191	Mice (N=820)	0.110712	0.195542	0.866571	0.110712	0.196195	0.874672	0.999579
k__Bacteria|p__Proteobacteria|c__Deltaproteobacteria|o__Desulfovibrionales|f__Desulfovibrionaceae|g__Bilophila|s__Bilophila_wadsworthia|t__SGB15452	Bat (N=546)	0.0421167	0.741655	0.983883	0.0323623	0.666835	0.978056	0.101121
k__Bacteria|p__Firmicutes|c__Clostridia|o__Clostridia_unclassified|f__Clostridia_unclassified|g__Clostridia_unclassified|s__Clostridia_unclassified_SGB14196|t__SGB14196	Lizard (N=534)	-0.117584	0.531698	0.956596	-0.0988604	0.46166	0.949854	0.895468
k__Bacteria|p__Bacteroidetes|c__Bacteroidia|o__Bacteroidales|f__Rikenellaceae|g__Alistipes|s__Alistipes_putredinis|t__SGB2318	Snake (N=546)	-0.289038	0.266317	0.897546	-0.222233	0.199286	0.875344	0.768737
k__Bacteria|p__Firmicutes|c__Bacilli|o__Bacilli_unclassified|f__Bacilli_unclassified|g__GGB4708|s__GGB4708_SGB6518|t__SGB6518	Bird (N=660)	0.0114932	0.730585	0.982393	0.0324505	0.937522	1	7.33137e-05
k__Bacteria|p__Firmicutes|c__Clostridia|o__Clostridiales|f__Lachnospiraceae|g__Blautia|s__Blautia_sp_AF19_10LB|t__SGB4810	Possum (N=588)	0.0640661	0.641991	0.970755	0.0605519	0.624159	0.971134	7.33137e-05
k__Bacteria|p__Firmicutes|c__Clostridia|o__Clostridiales|f__Ruminococcaceae|g__Ruminococcaceae_unclassified|s__Ruminococcaceae_bacterium|t__SGB4300	Rat (N=590)	0.0107771	0.914334	0.999947	0.00748053	0.87752	0.997713	0.990297
k__Bacteria|p__Firmicutes|c__Clostridia|o__Clostridia_unclassified|f__Clostridia_unclassified|g__Clostridia_unclassified|s__Clostridia_bacterium|t__SGB4350	Squirrel (N=51)	0.049952	0.818116	0.99167	0.0499522	0.818574	0.993633	0.90794
k__Bacteria|p__Firmicutes|c__Clostridia|o__Clostridiales|f__Lachnospiraceae|g__GGB3614|s__GGB3614_SGB4886|t__SGB4886	No wild animals (N=591)	0.0563816	0.47366	0.950249	0.0551254	0.465829	0.95082	0.343309
k__Bacteria|p__Firmicutes|c__Clostridia|o__Clostridiales|f__Lachnospiraceae|g__Roseburia|s__Roseburia_sp_AF02_12|t__SGB4938	Beans	0.0540972	0.674171	0.976024	0.0478047	0.636291	0.973064	0.13704
k__Bacteria|p__Bacteroidetes|c__Bacteroidia|o__Bacteroidales|f__Bacteroidaceae|g__Bacteroidaceae_unclassified|s__Bacteroidaceae_bacterium|t__SGB1474	Tortillas	-0.0764737	0.766515	0.986893	-0.0601868	0.714383	0.98176	0.571177
k__Bacteria|p__Firmicutes|c__Negativicutes|o__Veillonellales|f__Veillonellaceae|g__Megasphaera|s__Megasphaera_elsdenii|t__SGB5862	Rice	-0.0343159	0.379282	0.929638	-0.180131	0.929673	1	0.999767
k__Bacteria|p__Firmicutes|c__Clostridia|o__Clostridia_unclassified|f__Clostridia_unclassified|g__GGB3278|s__GGB3278_SGB4328|t__SGB4328	Bread	-0.0480627	0.641091	0.970428	-0.0480623	0.641528	0.973829	0.293372
k__Bacteria|p__Bacteroidetes|c__Bacteroidia|o__Bacteroidales|f__Rikenellaceae|g__Alistipes|s__Alistipes_shahii|t__SGB2295	Milk	-0.126319	0.241279	0.886087	-0.144561	0.311399	0.917989	0.204463
k__Bacteria|p__Proteobacteria|c__Epsilonproteobacteria|o__Campylobacterales|f__Campylobacteraceae|g__Campylobacteraceae_unclassified|s__Campylobacteraceae_bacterium|t__SGB19434	Yogurt	-0.91581	0.00674998	0.438712	-0.906504	0.0100428	0.512814	0.999881
k__Bacteria|p__Firmicutes|c__Negativicutes|o__Veillonellales|f__Veillonellaceae|g__Allisonella|s__Allisonella_histaminiformans|t__SGB5843	Cream/butter	0.192619	0.119505	0.808159	0.159741	0.0668319	0.745365	7.33137e-05
k__Bacteria|p__Bacteroidetes|c__Bacteroidia|o__Bacteroidales|f__Bacteroidaceae|g__Bacteroides|s__Bacteroides_xylanisolvens|t__SGB1867	Cheese	0.298467	0.569131	0.961827	0.102716	0.197247	0.874672	0.871714
k__Bacteria|p__Firmicutes|c__Clostridia|o__Clostridiales|f__Ruminococcaceae|g__GGB9710|s__GGB9710_SGB15239|t__SGB15239	Eggs	0.0825199	0.710688	0.980767	0.0724229	0.680955	0.979043	0.715623
k__Bacteria|p__Firmicutes|c__Clostridia|o__Clostridia_unclassified|f__Clostridia_unclassified|g__Clostridia_unclassified|s__Clostridia_bacterium|t__SGB14255	Vegetables	-0.145279	0.160664	0.844944	-0.144028	0.159069	0.853839	0.105285
k__Bacteria|p__Firmicutes|c__Clostridia|o__Clostridiales|f__Clostridiaceae|g__Clostridium|s__Clostridium_sp_AM22_11AC|t__SGB4749	Fruits	0.0229082	0.891866	0.998868	0.0229082	0.892088	0.999203	0.162724
k__Bacteria|p__Bacteroidetes|c__Bacteroidia|o__Bacteroidales|f__Bacteroidaceae|g__Bacteroides|s__Bacteroides_thetaiotaomicron|t__SGB1861	Natural juice	-0.065528	0.614555	0.967336	-0.0658637	0.617542	0.970744	0.13255
k__Bacteria|p__Firmicutes|c__Clostridia|o__Clostridiales|f__Ruminococcaceae|g__Ruminococcus|s__Ruminococcus_callidus|t__SGB4422	Chicken	0.0110732	0.930703	1	-0.00843865	0.913047	1	0.113573
k__Bacteria|p__Firmicutes|c__Clostridia|o__Clostridia_unclassified|f__Clostridia_unclassified|g__Clostridia_unclassified|s__Clostridia_bacterium|t__SGB4155	Beef/pork	-0.0635891	0.47692	0.951185	-0.063589	0.477523	0.952857	0.0897287
k__Bacteria|p__Bacteroidetes|c__Bacteroidia|o__Bacteroidales|f__Bacteroidaceae|g__Bacteroides|s__Bacteroides_ovatus|t__SGB1871	Ham/sausages/hotdog	0.0421589	0.68043	0.976313	-0.0566093	0.822938	0.993866	0.325242
k__Bacteria|p__Firmicutes|c__Clostridia|o__Clostridiales|f__Lachnospiraceae|g__GGB13294|s__GGB13294_SGB20534|t__SGB20534	Fish	-0.238199	0.489383	0.952287	-0.238395	0.492819	0.954129	0.338414
k__Bacteria|p__Firmicutes|c__Clostridia|o__Clostridiales|f__Ruminococcaceae|g__GGB3343|s__GGB3343_SGB4423|t__SGB4423	Diet diversity score	0.309212	0.148737	0.83433	0.308556	0.15694	0.851522	0.933849
k__Bacteria|p__Firmicutes|c__Negativicutes|o__Acidaminococcales|f__Acidaminococcaceae|g__GGB4251|s__GGB4251_SGB5752|t__SGB5752	Living with partner (N=1232)	-0.235928	0.437095	0.943494	-0.235928	0.440167	0.94519	0.288219
k__Bacteria|p__Candidatus_Melainabacteria|c__Candidatus_Melainabacteria_unclassified|o__Candidatus_Gastranaerophilales|f__Candidatus_Gastranaerophilales_unclassified|g__Candidatus_Gastranaerophilales_unclassified|s__Candidatus_Gastranaerophilales_bacterium|t__SGB49026	Number of partners	-0.349072	0.0107092	0.499742	-0.546344	0.214881	0.884715	0.621939
k__Bacteria|p__Firmicutes|c__Bacilli|o__Bacilli_unclassified|f__Bacilli_unclassified|g__Bacilli_unclassified|s__Bacilli_bacterium|t__SGB6407	Grades 1-3 (N=920)	0.0548589	0.543983	0.95803	0.0731183	0.648278	0.975133	7.33137e-05
k__Bacteria|p__Firmicutes|c__Clostridia|o__Clostridiales|f__Ruminococcaceae|g__Ruminococcaceae_unclassified|s__Ruminococcaceae_unclassified_SGB4193|t__SGB4193	Grades 4-6 (N=528)	0.00155774	0.997963	1	0.000409465	0.992289	1	0.25393
k__Bacteria|p__Candidatus_Melainabacteria|c__Candidatus_Melainabacteria_unclassified|o__Candidatus_Gastranaerophilales|f__Candidatus_Gastranaerophilales_unclassified|g__Candidatus_Gastranaerophilales_unclassified|s__Candidatus_Gastranaerophilales_bacterium|t__SGB8593	Grades >6 (N=129)	-0.633991	0.0766063	0.756533	-0.633992	0.0828411	0.775679	0.819493
k__Bacteria|p__Candidatus_Melainabacteria|c__Candidatus_Melainabacteria_unclassified|o__Candidatus_Gastranaerophilales|f__Candidatus_Gastranaerophilales_unclassified|g__GGB6012|s__GGB6012_SGB8640|t__SGB8640	Friend ties (same building)	-0.164209	0.192311	0.864814	-0.170046	0.209059	0.879993	0.246083
k__Bacteria|p__Firmicutes|c__Clostridia|o__Clostridia_unclassified|f__Clostridia_unclassified|g__Clostridia_unclassified|s__Clostridia_bacterium|t__SGB4110	Friend ties (different building)	0.213536	0.37385	0.928017	0.117823	0.194296	0.87335	0.459675
k__Bacteria|p__Firmicutes|c__Bacilli|o__Bacilli_unclassified|f__Bacilli_unclassified|g__GGB4702|s__GGB4702_SGB6509|t__SGB6509	Betweenness (friendship)	0.0557877	0.83732	0.993978	0.0386747	0.765566	0.987935	0.371577
k__Bacteria|p__Candidatus_Melainabacteria|c__Candidatus_Melainabacteria_unclassified|o__Candidatus_Gastranaerophilales|f__Candidatus_Gastranaerophilales_unclassified|g__Candidatus_Gastranaerophilales_unclassified|s__Candidatus_Gastranaerophilales_bacterium|t__SGB8644	Transitivity (friendship)	0.25556	0.124066	0.812417	0.242801	0.108566	0.810293	0.255336
k__Bacteria|p__Firmicutes|c__Bacilli|o__Bacilli_unclassified|f__Bacilli_unclassified|g__GGB4671|s__GGB4671_SGB6460|t__SGB6460	Familial ties (same building)	-0.0903084	0.593864	0.963826	-0.101435	0.637531	0.973223	7.33137e-05
k__Bacteria|p__Firmicutes|c__Bacilli|o__Bacilli_unclassified|f__Bacilli_unclassified|g__Bacilli_unclassified|s__Bacilli_bacterium|t__SGB6492	Family ties (different building)	-0.040337	0.87294	0.997178	0.0207429	0.764932	0.987935	7.33137e-05
k__Bacteria|p__Lentisphaerae|c__Lentisphaeria|o__Lentisphaeria_unclassified|f__Lentisphaeria_unclassified|g__Lentisphaeria_unclassified|s__Lentisphaeria_bacterium|t__SGB9210	Betweeness (familial)	0.0215592	0.273767	0.901521	-0.194551	0.935068	1	0.999689
k__Bacteria|p__Firmicutes|c__Clostridia|o__Clostridia_unclassified|f__Clostridia_unclassified|g__Clostridia_unclassified|s__Clostridia_bacterium|t__SGB6289	Transitivity (familial)	0.0413187	0.763284	0.986587	0.0413185	0.763543	0.987852	0.0643992
k__Bacteria|p__Firmicutes|c__Clostridia|o__Clostridia_unclassified|f__Clostridia_unclassified|g__Clostridia_unclassified|s__Clostridia_unclassified_SGB3983|t__SGB3983	Degree (all ties)	0.133119	0.201173	0.868126	0.133119	0.20249	0.877201	0.912251
k__Bacteria|p__Proteobacteria|c__Alphaproteobacteria|o__Alphaproteobacteria_unclassified|f__Alphaproteobacteria_unclassified|g__Alphaproteobacteria_unclassified|s__Alphaproteobacteria_bacterium|t__SGB17319	Clustering coefficient (all ties)	0.189598	0.318318	0.914839	0.225341	0.412348	0.938249	7.33137e-05
k__Bacteria|p__Firmicutes|c__Negativicutes|o__Veillonellales|f__Veillonellaceae|g__GGB18271|s__GGB18271_SGB26989|t__SGB26989	Betweenness (all ties)	-0.132078	0.134342	0.822649	-0.131333	0.133182	0.838954	0.999689
k__Bacteria|p__Firmicutes|c__Clostridia|o__Clostridiales|f__Lachnospiraceae|g__GGB3632|s__GGB3632_SGB4921|t__SGB4921	Kin percentage (to third degree)	0.128741	0.440434	0.943876	0.114911	0.407754	0.938225	0.0951968
k__Bacteria|p__Proteobacteria|c__Alphaproteobacteria|o__Alphaproteobacteria_unclassified|f__Alphaproteobacteria_unclassified|g__GGB6594|s__GGB6594_SGB9325|t__SGB9325	Altruism	0.559245	0.749105	0.98489	0.0863765	0.0981048	0.796165	0.231292
k__Bacteria|p__Bacteroidetes|c__Bacteroidia|o__Bacteroidales|f__Tannerellaceae|g__Parabacteroides|s__Parabacteroides_merdae|t__SGB1949	Risk taking	-0.0061769	0.953807	1	-0.0061769	0.953839	1	0.770831
k__Bacteria|p__Candidatus_Melainabacteria|c__Candidatus_Melainabacteria_unclassified|o__Candidatus_Gastranaerophilales|f__Candidatus_Gastranaerophilales_unclassified|g__Candidatus_Gastranaerophilales_unclassified|s__Candidatus_Gastranaerophilales_bacterium|t__SGB8608	Washing hands (N=1603)	0.157021	0.471935	0.950189	0.139145	0.432771	0.943741	0.999881
k__Bacteria|p__Firmicutes|c__Clostridia|o__Clostridiales|f__Ruminococcaceae|g__Ruminococcaceae_unclassified|s__Ruminococcaceae_bacterium|t__SGB4241	Distance to village center	0.229499	0.143793	0.830341	0.233744	0.155191	0.851522	0.176787
k__Bacteria|p__Firmicutes|c__Bacilli|o__Bacilli_unclassified|f__Bacilli_unclassified|g__Bacilli_unclassified|s__Bacilli_bacterium|t__SGB6477	Distance to main road	0.251657	0.143184	0.829467	0.251657	0.14663	0.845957	0.974656
k__Bacteria|p__Firmicutes|c__Bacilli|o__Bacilli_unclassified|f__Bacilli_unclassified|g__GGB4677|s__GGB4677_SGB6466|t__SGB6466	Number of churches	0.115025	0.349585	0.922874	0.126827	0.404648	0.937639	0.513077
k__Bacteria|p__Firmicutes|c__Clostridia|o__Clostridiales|f__Lachnospiraceae|g__Lachnospiraceae_unclassified|s__Lachnospiraceae_bacterium|t__SGB5112	Altitude	0.518617	0.00129717	0.235176	0.527157	0.00200525	0.282134	0.789691
k__Bacteria|p__Candidatus_Melainabacteria|c__Candidatus_Melainabacteria_unclassified|o__Candidatus_Gastranaerophilales|f__Candidatus_Gastranaerophilales_unclassified|g__Candidatus_Gastranaerophilales_unclassified|s__Candidatus_Gastranaerophilales_bacterium|t__SGB8645	Travel	-0.239589	0.170612	0.853303	-0.239589	0.173377	0.864397	0.942301
k__Bacteria|p__Firmicutes|c__Clostridia|o__Clostridiales|f__Lachnospiraceae|g__Mediterraneibacter|s__Ruminococcus_lactaris|t__SGB4557	Monthly expenditure	-0.116951	0.30156	0.909395	-0.129788	0.358856	0.927498	7.33137e-05
k__Bacteria|p__Firmicutes|c__CFGB1788|o__OFGB1788|f__FGB1788|g__GGB4751|s__GGB4751_SGB6580|t__SGB6580	Household size	-0.106009	0.531289	0.956474	-0.106009	0.53238	0.960405	0.799251
k__Bacteria|p__Candidatus_Melainabacteria|c__Candidatus_Melainabacteria_unclassified|o__Candidatus_Gastranaerophilales|f__Candidatus_Gastranaerophilales_unclassified|g__Candidatus_Gastranaerophilales_unclassified|s__Candidatus_Gastranaerophilales_bacterium|t__SGB8603	Household wealth index	-0.196021	0.517978	0.954319	-0.196021	0.521262	0.958776	0.984268
k__Bacteria|p__Firmicutes|c__Clostridia|o__Clostridia_unclassified|f__Clostridia_unclassified|g__Clostridia_unclassified|s__Clostridia_bacterium|t__SGB4335	TV (N=958)	-0.0274883	0.738702	0.983744	-0.046056	0.843619	0.995882	0.98058
k__Bacteria|p__Firmicutes|c__Bacilli|o__Bacilli_unclassified|f__Bacilli_unclassified|g__Bacilli_unclassified|s__Bacilli_unclassified_SGB6540|t__SGB6540	No electronics (N=89)	-0.131754	0.601567	0.964552	-0.0573251	0.297922	0.916345	7.33137e-05
k__Bacteria|p__Firmicutes|c__Clostridia|o__Clostridia_unclassified|f__Clostridia_unclassified|g__Clostridia_unclassified|s__Clostridia_bacterium|t__SGB14232	Earth/Sand floor (N=594)	-0.0557819	0.573817	0.962424	-0.0557817	0.574238	0.965431	0.724364
k__Bacteria|p__Firmicutes|c__Clostridia|o__Clostridia_unclassified|f__Clostridia_unclassified|g__GGB4569|s__GGB4569_SGB6310|t__SGB6310	Ceramic floor (N=151)	-0.0866995	0.424833	0.940478	-0.144031	0.677326	0.979043	0.962247
k__Bacteria|p__Firmicutes|c__Clostridia|o__Clostridia_unclassified|f__Clostridia_unclassified|g__Clostridia_unclassified|s__Clostridia_bacterium|t__SGB15408	Glass windows (N=86)	0.0986465	0.46345	0.948922	0.0801893	0.374861	0.931377	0.308289
k__Bacteria|p__Firmicutes|c__Bacilli|o__Bacilli_unclassified|f__Bacilli_unclassified|g__GGB4691|s__GGB4691_SGB6489|t__SGB6489	Unfinished windows (N=59)	-0.263886	0.196462	0.86676	-0.263886	0.199439	0.875489	0.183103
k__Bacteria|p__Bacteroidetes|c__Bacteroidia|o__Bacteroidales|f__Odoribacteraceae|g__Odoribacter|s__Odoribacter_splanchnicus|t__SGB1790	Clay/mud walls (N=1256)	0.0150533	0.848575	0.99494	0.0150532	0.848654	0.996106	7.33137e-05
k__Bacteria|p__Bacteroidetes|c__Bacteroidia|o__Bacteroidales|f__Bacteroidales_unclassified|g__Phocaeicola|s__Phocaeicola_dorei|t__SGB1815	Cement walls (N=402)	-0.605122	0.156252	0.842418	-0.347451	0.0604852	0.734165	0.405092
k__Bacteria|p__Firmicutes|c__Clostridia|o__Clostridiales|f__Ruminococcaceae|g__Ruminococcaceae_unclassified|s__Ruminococcaceae_bacterium|t__SGB4247	Concrete roof (N=37)	0.0364701	0.76478	0.986657	0.0382652	0.775883	0.988647	0.999609
k__Bacteria|p__Bacteroidetes|c__Bacteroidia|o__Bacteroidales|f__Barnesiellaceae|g__Barnesiella|s__Barnesiella_intestinihominis|t__SGB1965	Sleeping rooms	0.00542013	0.993626	1	-0.00121506	0.97168	1	7.33137e-05
k__Bacteria|p__Firmicutes|c__Bacilli|o__Bacilli_unclassified|f__Bacilli_unclassified|g__Bacilli_unclassified|s__Bacilli_unclassified_SGB6428|t__SGB6428	Spring(protected) (N=1441)	0.114177	0.226905	0.879661	0.113497	0.225464	0.889827	0.749484
k__Bacteria|p__Bacteroidetes|c__Bacteroidia|o__Bacteroidales|f__Prevotellaceae|g__Paraprevotella|s__Paraprevotella_clara|t__SGB1798	Tube well (N=91)	-0.0699607	0.630821	0.968761	-0.0733275	0.648427	0.975146	0.999808
k__Bacteria|p__Firmicutes|c__Bacilli|o__Bacilli_unclassified|f__Bacilli_unclassified|g__Bacilli_unclassified|s__Bacilli_unclassified_SGB6473|t__SGB6473	Dug well(unprotected) (N=32)	0.291257	0.198744	0.866938	0.189538	0.125983	0.82896	0.639854
k__Bacteria|p__Firmicutes|c__Clostridia|o__Clostridiales|f__Lachnospiraceae|g__Lachnospiraceae_unclassified|s__Lachnospiraceae_bacterium|t__SGB5100	Hemoglobin A1c	-0.13292	0.647638	0.972073	-0.13292	0.649215	0.975262	0.438544
k__Bacteria|p__Firmicutes|c__Clostridia|o__Clostridiales|f__Ruminococcaceae|g__Ruminococcaceae_unclassified|s__Ruminococcaceae_bacterium|t__SGB4246	Mean arterial pressure	0.0790712	0.728799	0.982093	0.0790714	0.72982	0.983227	0.104433
k__Bacteria|p__Candidatus_Melainabacteria|c__Candidatus_Melainabacteria_unclassified|o__Candidatus_Gastranaerophilales|f__Candidatus_Gastranaerophilales_unclassified|g__Candidatus_Gastranaerophilales_unclassified|s__Candidatus_Gastranaerophilales_bacterium|t__SGB8653	Body mass index	-0.0841214	0.543555	0.958029	-0.0729936	0.485892	0.953625	0.641929
k__Bacteria|p__Firmicutes|c__Clostridia|o__Clostridiales|f__Clostridiales_unclassified|g__Clostridiales_unclassified|s__Bacteroides_pectinophilus|t__SGB5068	Heart rate	-0.0600415	0.566938	0.961652	-0.0690965	0.620754	0.971076	7.33137e-05
k__Bacteria|p__Bacteroidetes|c__Bacteroidia|o__Bacteroidales|f__Bacteroidaceae|g__Bacteroides|s__Bacteroides_stercoris|t__SGB1830_group	Oxygen saturation	-0.19827	0.38977	0.932209	-0.177036	0.336072	0.921689	0.758432
k__Bacteria|p__Firmicutes|c__Bacilli|o__Bacilli_unclassified|f__Bacilli_unclassified|g__Bacilli_unclassified|s__Bacilli_unclassified_SGB6487|t__SGB6487	Hemoglobin total	-0.215603	0.13544	0.823392	-0.210978	0.129278	0.83485	0.0450988
k__Bacteria|p__Firmicutes|c__Bacilli|o__Bacilli_unclassified|f__Bacilli_unclassified|g__GGB4641|s__GGB4641_SGB6420|t__SGB6420	Poor (N=223)	-0.00562537	0.98214	1	-0.00562531	0.982195	1	7.33137e-05
k__Bacteria|p__Bacteroidetes|c__Bacteroidia|o__Bacteroidales|f__Rikenellaceae|g__Alistipes|s__Alistipes_finegoldii|t__SGB2301	Fair (N=969)	-0.195198	0.326716	0.916589	-0.15501	0.218055	0.887375	0.919656
k__Bacteria|p__Spirochaetes|c__Spirochaetia|o__Spirochaetia_unclassified|f__Spirochaetia_unclassified|g__Spirochaetia_unclassified|s__Spirochaetia_bacterium|t__SGB3539	Very good (N=79)	-0.173572	0.537519	0.9572	-0.151586	0.484489	0.953625	0.228974
k__Bacteria|p__Spirochaetes|c__Spirochaetia|o__Brachyspirales|f__Brachyspiraceae|g__Brachyspira|s__Brachyspira_aalborgi|t__SGB5967	Excellent (N=132)	0.0862991	0.387191	0.931589	0.0736215	0.320434	0.919486	7.33137e-05
k__Bacteria|p__Firmicutes|c__Clostridia|o__Clostridia_unclassified|f__Clostridia_unclassified|g__Clostridia_unclassified|s__Clostridia_bacterium|t__SGB4289	Cough (N=413)	-0.501644	0.297331	0.908678	-0.501644	0.302445	0.917363	7.33137e-05
k__Bacteria|p__Bacteroidetes|c__Bacteroidia|o__Bacteroidales|f__Rikenellaceae|g__GGB1632|s__GGB1632_SGB2240|t__SGB2240	Bristol stool scale	0.042933	0.582743	0.962823	0.0429329	0.582923	0.966144	0.231122
k__Bacteria|p__Firmicutes|c__Clostridia|o__Clostridia_unclassified|f__Clostridia_unclassified|g__Clostridia_unclassified|s__Clostridia_unclassified_SGB6371|t__SGB6371	Diarrhea (N=85)	-0.19217	0.127152	0.815829	-0.19217	0.128522	0.833864	0.895755
k__Bacteria|p__Firmicutes|c__Bacilli|o__Bacilli_unclassified|f__Bacilli_unclassified|g__Bacilli_unclassified|s__Bacilli_bacterium|t__SGB1016	Diabetes (N=40)	-0.134821	0.400765	0.935443	-0.134821	0.401596	0.937056	0.00222421
k__Bacteria|p__Proteobacteria|c__Epsilonproteobacteria|o__Campylobacterales|f__Campylobacteraceae|g__GGB12503|s__GGB12503_SGB19436|t__SGB19436	Allergies (N=124)	-0.0145693	0.932069	1	-0.0145696	0.932137	1	7.33137e-05
k__Bacteria|p__Firmicutes|c__Negativicutes|o__Selenomonadales|f__Selenomonadales_unclassified|g__Selenomonadales_unclassified|s__Selenomonadales_bacterium|t__SGB6970	Heart disease (N=59)	-0.0347903	0.554505	0.959318	-0.0690858	0.768532	0.988002	7.33137e-05
k__Bacteria|p__Candidatus_Melainabacteria|c__Candidatus_Melainabacteria_unclassified|o__Candidatus_Gastranaerophilales|f__Candidatus_Gastranaerophilales_unclassified|g__GGB6021|s__GGB6021_SGB8655|t__SGB8655	Asthma (N=62)	0.0481823	0.697007	0.978084	0.0508413	0.712821	0.981474	0.999457
k__Bacteria|p__Candidatus_Melainabacteria|c__Candidatus_Melainabacteria_unclassified|o__Candidatus_Gastranaerophilales|f__Candidatus_Gastranaerophilales_unclassified|g__Candidatus_Gastranaerophilales_unclassified|s__Candidatus_Gastranaerophilales_bacterium|t__SGB8651	Stomach illness (N=261)	0.00567879	0.923059	1	0.0149606	0.970869	1	0.245208
k__Bacteria|p__Firmicutes|c__Bacilli|o__Lactobacillales|f__Streptococcaceae|g__Streptococcus|s__Streptococcus_gallolyticus|t__SGB8018	Intestinal illness (N=103)	0.190625	0.332165	0.917816	0.270442	0.532938	0.960596	0.52728
k__Bacteria|p__Firmicutes|c__Clostridia|o__Clostridia_unclassified|f__Clostridia_unclassified|g__GGB9285|s__GGB9285_SGB14238|t__SGB14238	Arthritis (N=43)	-0.115044	0.352197	0.922874	-0.143761	0.459309	0.949262	0.997346
k__Bacteria|p__Proteobacteria|c__Deltaproteobacteria|o__Desulfovibrionales|f__Desulfovibrionaceae|g__Desulfovibrionaceae_unclassified|s__Desulfovibrionaceae_bacterium|t__SGB15447	Painkillers (N=1184)	0.0390377	0.704298	0.979288	0.0390377	0.704888	0.980253	0.516427
k__Bacteria|p__Bacteroidetes|c__Bacteroidia|o__Bacteroidales|f__Bacteroidales_unclassified|g__Bacteroidales_unclassified|s__Bacteroidales_bacterium|t__SGB1370	Antibiotics (N=242)	-0.1294	0.390475	0.932608	-0.130059	0.397311	0.937056	7.33137e-05
k__Bacteria|p__Firmicutes|c__Bacilli|o__Bacilli_unclassified|f__Bacilli_unclassified|g__GGB4698|s__GGB4698_SGB6498|t__SGB6498	Anti-diarrheal (N=60)	0.152308	0.294974	0.908678	0.152308	0.296638	0.915839	0.475516
k__Bacteria|p__Firmicutes|c__Clostridia|o__Clostridia_unclassified|f__Clostridia_unclassified|g__Clostridia_unclassified|s__Clostridia_bacterium|t__SGB13977	Anti-parasitic (N=49)	0.0755515	0.551658	0.959266	0.0755515	0.552468	0.963025	0.389991
k__Bacteria|p__Proteobacteria|c__Gammaproteobacteria|o__Enterobacterales|f__Enterobacteriaceae|g__Enterobacter|s__Enterobacter_hormaechei|t__SGB10130_group	Anti-fungal (N=41)	0.0239125	0.738929	0.983744	-0.0614628	0.908243	1	0.567407
k__Bacteria|p__Firmicutes|c__Negativicutes|o__Veillonellales|f__Veillonellaceae|g__Veillonella|s__Veillonella_rogosae|t__SGB6956	Vitamins (N=335)	-0.0751425	0.64125	0.970481	-0.0751425	0.642068	0.973829	7.33137e-05
k__Bacteria|p__Firmicutes|c__Clostridia|o__Clostridiales|f__Ruminococcaceae|g__Gemmiger|s__Gemmiger_SGB15295|t__SGB15295_group	Anti-hypertensive (N=82)	0.232836	0.138265	0.825992	0.162655	0.0422204	0.693703	7.33137e-05
k__Bacteria|p__Firmicutes|c__Bacilli|o__Lactobacillales|f__Streptococcaceae|g__Lactococcus|s__Lactococcus_petauri|t__SGB7980_group	Reserved (N=1666)	-0.155391	0.538274	0.9572	-0.155391	0.539439	0.961212	0.886247
k__Bacteria|p__Bacteroidetes|c__Bacteroidia|o__Bacteroidales|f__Rikenellaceae|g__Rikenellaceae_unclassified|s__Rikenellaceae_unclassified_SGB2227|t__SGB2227	Nervous (N=950)	-0.0378547	0.882005	0.997881	-0.0316849	0.867554	0.997222	7.33137e-05
k__Bacteria|p__Firmicutes|c__Bacilli|o__Bacilli_unclassified|f__Bacilli_unclassified|g__Bacilli_unclassified|s__Bacilli_bacterium|t__SGB6476	Openness (N=1550)	0.248695	0.280872	0.903779	0.194358	0.170373	0.862648	0.351561
k__Bacteria|p__Bacteroidetes|c__Bacteroidia|o__Bacteroidales|f__Prevotellaceae|g__Prevotella|s__Prevotella_sp_P3_120|t__SGB1606	Cognitive impairment (N=100)	0.00557035	0.972648	1	0.00557046	0.972681	1	0.314968
k__Bacteria|p__Bacteroidetes|c__Bacteroidia|o__Bacteroidales|f__Rikenellaceae|g__Alistipes|s__Alistipes_communis|t__SGB2290	Dementia (N=185)	-0.122934	0.353205	0.923045	-0.122934	0.354307	0.925674	0.935663
k__Bacteria|p__Firmicutes|c__Bacilli|o__Bacilli_unclassified|f__Bacilli_unclassified|g__Bacilli_unclassified|s__Bacilli_unclassified_SGB6493|t__SGB6493	Alcohol daily frequency	0.173295	0.316165	0.913598	0.150427	0.3381	0.921796	7.33137e-05
k__Bacteria|p__Firmicutes|c__Clostridia|o__Clostridia_unclassified|f__Clostridia_unclassified|g__Clostridia_unclassified|s__Clostridia_unclassified_SGB20884|t__SGB20884	Cigarette usage (N=82)	0.0126851	0.979339	1	0.0055828	0.953269	1	0.532406
k__Bacteria|p__Candidatus_Melainabacteria|c__Candidatus_Melainabacteria_unclassified|o__Candidatus_Gastranaerophilales|f__Candidatus_Gastranaerophilales_unclassified|g__Candidatus_Gastranaerophilales_unclassified|s__Candidatus_Gastranaerophilales_bacterium|t__SGB8609	Cigarette frequency	-0.295745	0.15846	0.844761	-0.273844	0.134347	0.840371	0.200845
k__Bacteria|p__Firmicutes|c__Clostridia|o__Clostridiales|f__Lachnospiraceae|g__Lachnospira|s__Lachnospira_SGB5076|t__SGB5076	Mild anxiety (N=395)	-0.154315	0.335604	0.919239	-0.130757	0.264432	0.906609	7.33137e-05
k__Bacteria|p__Elusimicrobia|c__Elusimicrobia|o__Elusimicrobiales|f__Elusimicrobiales_unclassified|g__Elusimicrobiales_unclassified|s__Elusimicrobiales_bacterium|t__SGB19688	Moderate anxiety (N=123)	-0.219084	0.457128	0.947347	-0.219084	0.460752	0.949798	0.84695
k__Bacteria|p__Firmicutes|c__CFGB1798|o__OFGB1798|f__FGB1798|g__GGB4768|s__GGB4768_SGB6601|t__SGB6601	Severe anxiety (N=59)	0.282308	0.0349626	0.647172	0.282309	0.0366331	0.674981	0.848607
k__Bacteria|p__Firmicutes|c__Clostridia|o__Clostridiales|f__Lachnospiraceae|g__GGB3737|s__GGB3737_SGB5071|t__SGB5071	Mild depression (N=469)	0.0855276	0.444611	0.944385	0.0939752	0.506995	0.954771	7.33137e-05
k__Bacteria|p__Proteobacteria|c__Betaproteobacteria|o__Burkholderiales|f__Sutterellaceae|g__Sutterella|s__Sutterella_wadsworthensis|t__SGB9283	Moderate depression (N=138)	-0.236392	0.228484	0.880554	-0.212404	0.194587	0.873696	0.0412035
k__Bacteria|p__Firmicutes|c__Clostridia|o__Clostridiales|f__Ruminococcaceae|g__GGB9677|s__GGB9677_SGB15179|t__SGB15179	Severe depression (N=89)	0.266242	0.0534218	0.708654	0.25229	0.0455294	0.703064	0.0156217
k__Bacteria|p__Firmicutes|c__Clostridia|o__Clostridia_unclassified|f__Clostridia_unclassified|g__Clostridia_unclassified|s__Clostridia_unclassified_SGB4317|t__SGB4317	Cat (N=960)	-0.101643	0.532385	0.956626	-0.101643	0.533334	0.960662	0.998004
k__Bacteria|p__Bacteroidetes|c__Bacteroidia|o__Bacteroidales|f__Rikenellaceae|g__Rikenellaceae_unclassified|s__Rikenellaceae_bacterium|t__SGB2212	Dog (N=1384)	-0.0387785	0.677109	0.976204	-0.0388462	0.678304	0.979043	0.746959
k__Bacteria|p__Firmicutes|c__Bacilli|o__Bacilli_unclassified|f__Bacilli_unclassified|g__GGB4712|s__GGB4712_SGB6525|t__SGB6525	Parakeet (N=157)	-0.258017	0.20301	0.868958	-0.258017	0.205849	0.878599	0.996365
k__Bacteria|p__Firmicutes|c__Clostridia|o__Clostridia_unclassified|f__Clostridia_unclassified|g__Clostridia_unclassified|s__Clostridia_bacterium|t__SGB4333	No pets (N=220)	0.0963765	0.352832	0.922874	0.0968785	0.356166	0.926375	0.685367
k__Bacteria|p__Bacteroidetes|c__Bacteroidia|o__Bacteroidales|f__Bacteroidaceae|g__Bacteroides|s__Bacteroides_fragilis|t__SGB1855_group	Cow (N=535)	-0.193277	0.273783	0.901521	-0.207971	0.313113	0.918706	0.178578
k__Bacteria|p__Firmicutes|c__Erysipelotrichia|o__Erysipelotrichales|f__Erysipelotrichaceae|g__Faecalibacillus|s__Faecalibacillus_intestinalis|t__SGB6754	Goat (N=63)	-0.0470652	0.72911	0.982107	0.0581566	0.795883	0.990764	0.181172
k__Bacteria|p__Proteobacteria|c__Alphaproteobacteria|o__Alphaproteobacteria_unclassified|f__Alphaproteobacteria_unclassified|g__Alphaproteobacteria_unclassified|s__Alphaproteobacteria_unclassified_SGB9321|t__SGB9321	Pig (N=269)	0.0811192	0.757493	0.985699	0.0811191	0.75811	0.987317	0.999881
k__Bacteria|p__Bacteroidetes|c__Bacteroidia|o__Bacteroidales|f__Bacteroidaceae|g__Bacteroidaceae_unclassified|s__Bacteroidaceae_bacterium|t__SGB1471	Chicken (N=1664)	0.193308	0.246668	0.887717	0.190752	0.250689	0.90052	0.890487
k__Bacteria|p__Bacteroidetes|c__Bacteroidia|o__Bacteroidales|f__Prevotellaceae|g__GGB1250|s__GGB1250_SGB1673|t__SGB1673	Duck (N=636)	-0.432181	0.143894	0.830739	-0.398486	0.169289	0.862257	0.996637
k__Bacteria|p__Firmicutes|c__Bacilli|o__Bacilli_unclassified|f__Bacilli_unclassified|g__GGB4780|s__GGB4780_SGB6615|t__SGB6615	Turkey (N=413)	0.195917	0.12579	0.814457	0.23179	0.20408	0.8782	0.684981
k__Bacteria|p__Firmicutes|c__Bacilli|o__Lactobacillales|f__Streptococcaceae|g__Lactococcus|s__Lactococcus_lactis|t__SGB7985	Sheep (N=51)	0.137861	0.509568	0.953211	0.139957	0.519237	0.958409	7.33137e-05
k__Bacteria|p__Firmicutes|c__Clostridia|o__Clostridia_unclassified|f__Clostridia_unclassified|g__Clostridia_unclassified|s__Clostridia_unclassified_SGB6369|t__SGB6369	Geese (N=82)	-0.0120916	0.888806	0.998585	-0.0197843	0.932477	1	7.33137e-05
k__Bacteria|p__Firmicutes|c__Clostridia|o__Clostridiales|f__Ruminococcaceae|g__Ruminococcaceae_unclassified|s__Ruminococcaceae_unclassified_SGB15251|t__SGB15251	Horse (N=468)	0.0531352	0.95505	1	0.00693278	0.693639	0.979609	0.727517
k__Bacteria|p__Proteobacteria|c__Gammaproteobacteria|o__Enterobacterales|f__Enterobacteriaceae|g__Citrobacter|s__Citrobacter_freundii|t__SGB10083_group	Rabbit (N=176)	-0.107998	0.844784	0.994601	-0.0501245	0.69448	0.979609	7.33137e-05
k__Bacteria|p__Bacteroidetes|c__Bacteroidia|o__Bacteroidales|f__Rikenellaceae|g__Alistipes|s__Alistipes_onderdonkii|t__SGB2303	No farm animals (N=171)	0.066001	0.733778	0.982698	0.0733886	0.761292	0.987719	0.700601
k__Bacteria|p__Bacteroidetes|c__Bacteroidia|o__Bacteroidales|f__Rikenellaceae|g__GGB1629|s__GGB1629_SGB2237|t__SGB2237	Mice (N=820)	-0.122397	0.122662	0.810674	-0.141582	0.1885	0.869723	0.0423997
k__Bacteria|p__Firmicutes|c__Clostridia|o__Clostridiales|f__Lachnospiraceae|g__Lachnospiraceae_unclassified|s__Lachnospiraceae_bacterium|t__SGB4883	Bat (N=546)	0.198982	0.363588	0.926498	0.198982	0.365794	0.929136	0.99973
k__Bacteria|p__Firmicutes|c__Clostridia|o__Clostridia_unclassified|f__Clostridia_unclassified|g__GGB3303|s__GGB3303_SGB4364|t__SGB4364	Lizard (N=534)	0.0243026	0.826886	0.992289	0.0291162	0.855873	0.996487	0.838115
k__Bacteria|p__Firmicutes|c__Clostridia|o__Clostridia_unclassified|f__Clostridia_unclassified|g__GGB4608|s__GGB4608_SGB6382|t__SGB6382	Snake (N=546)	0.0262398	0.629609	0.968557	0.146622	0.933745	1	0.99315
k__Bacteria|p__Firmicutes|c__CFGB2829|o__OFGB2829|f__FGB2829|g__GGB9045|s__GGB9045_SGB13947|t__SGB13947	Bird (N=660)	0.134297	0.44021	0.943876	0.134298	0.442168	0.945496	0.364321
k__Bacteria|p__Firmicutes|c__Clostridia|o__Clostridia_unclassified|f__Clostridia_unclassified|g__Clostridia_unclassified|s__Clostridia_bacterium|t__SGB4361	Possum (N=588)	-0.501969	0.0924599	0.777893	-0.501969	0.0989548	0.797276	0.983948
k__Bacteria|p__Bacteroidetes|c__Bacteroidia|o__Bacteroidales|f__Bacteroidaceae|g__Bacteroides|s__Bacteroides_cellulosilyticus|t__SGB1844	Rat (N=590)	-0.740058	0.186045	0.860926	-0.495492	0.0647099	0.742657	7.33137e-05
k__Bacteria|p__Firmicutes|c__Clostridia|o__Clostridia_unclassified|f__Clostridia_unclassified|g__Clostridia_unclassified|s__Clostridia_bacterium|t__SGB14227	Squirrel (N=51)	0.00529894	0.94977	1	0.00673868	0.961305	1	7.33137e-05
k__Bacteria|p__Firmicutes|c__CFGB3170|o__OFGB3170|f__FGB3170|g__GGB10690|s__GGB10690_SGB17345|t__SGB17345	No wild animals (N=591)	0.239281	0.31266	0.91213	0.239281	0.315225	0.918868	0.347391
k__Bacteria|p__Firmicutes|c__Negativicutes|o__Selenomonadales|f__Selenomonadaceae|g__Mitsuokella|s__Mitsuokella_multacida|t__SGB5906_group	Beans	0.166324	0.822135	0.992031	0.0337935	0.379897	0.932616	0.622726
k__Bacteria|p__Lentisphaerae|c__Lentisphaeria|o__Victivallales|f__Victivallales_unclassified|g__Victivallales_unclassified|s__Victivallales_bacterium|t__SGB17348	Tortillas	0.109012	0.49015	0.952302	0.117925	0.528243	0.959336	7.33137e-05
k__Bacteria|p__Fusobacteria|c__Fusobacteriia|o__Fusobacteriales|f__Fusobacteriaceae|g__Fusobacterium|s__Fusobacterium_mortiferum|t__SGB6031	Rice	NA	NA	NA	NA	NA	NA	NA
k__Bacteria|p__Firmicutes|c__Clostridia|o__Clostridiales|f__Ruminococcaceae|g__Ruminococcaceae_unclassified|s__Ruminococcaceae_bacterium|t__SGB4393	Bread	0.0862424	0.481352	0.951667	0.0968696	0.535689	0.96102	0.733482
k__Bacteria|p__Firmicutes|c__Clostridia|o__Clostridiales|f__Lachnospiraceae|g__Coprococcus|s__Coprococcus_SGB5119|t__SGB5119	Milk	-0.47961	0.0871549	0.772908	-0.46017	0.0815504	0.772995	0.906981
k__Bacteria|p__Firmicutes|c__Clostridia|o__Clostridiales|f__Ruminococcaceae|g__Ruminococcus|s__Ruminococcus_SGB4421|t__SGB4421	Yogurt	0.128523	0.495839	0.952374	0.108939	0.425276	0.941677	0.200519
k__Bacteria|p__Bacteroidetes|c__Bacteroidia|o__Bacteroidales|f__Bacteroidaceae|g__Bacteroides|s__Bacteroides_caccae|t__SGB1877	Cream/butter	0.0744165	0.51085	0.953211	0.0821439	0.554027	0.963362	0.999278
k__Bacteria|p__Firmicutes|c__Clostridia|o__Clostridia_unclassified|f__Clostridia_unclassified|g__Clostridia_unclassified|s__Clostridia_bacterium|t__SGB14240	Cheese	-0.124638	0.606868	0.965185	-0.155906	0.678553	0.979043	0.469926
k__Bacteria|p__Firmicutes|c__Clostridia|o__Clostridia_unclassified|f__Clostridia_unclassified|g__Clostridia_unclassified|s__Clostridia_bacterium|t__SGB6308	Eggs	-0.112868	0.432761	0.942457	-0.112657	0.432708	0.943741	0.137961
k__Bacteria|p__Actinobacteria|c__Actinobacteria|o__Bifidobacteriales|f__Bifidobacteriaceae|g__Bifidobacterium|s__Bifidobacterium_longum|t__SGB17248	Vegetables	-0.0199171	0.897175	0.998894	-0.0198863	0.897209	0.999439	0.359135
k__Bacteria|p__Verrucomicrobia|c__Verrucomicrobiae|o__Verrucomicrobiales|f__Akkermansiaceae|g__Akkermansia|s__Akkermansia_muciniphila|t__SGB9226	Fruits	-0.0019327	0.683124	0.976372	0.102315	0.99632	1	0.990983
k__Bacteria|p__Spirochaetes|c__Spirochaetia|o__Spirochaetia_unclassified|f__Spirochaetia_unclassified|g__Spirochaetia_unclassified|s__Spirochaetia_bacterium|t__SGB3548	Natural juice	0.0403909	0.807979	0.991087	0.04049	0.808553	0.992443	0.0764339
k__Bacteria|p__Bacteroidetes|c__Bacteroidia|o__Bacteroidales|f__Prevotellaceae|g__GGB1237|s__GGB1237_SGB1623|t__SGB1623	Chicken	-0.712716	0.0193093	0.567653	-0.483121	0.0116171	0.530516	0.55552
k__Bacteria|p__Firmicutes|c__Bacilli|o__Bacilli_unclassified|f__Bacilli_unclassified|g__GGB4687|s__GGB4687_SGB6484|t__SGB6484	Beef/pork	-0.00559705	0.986948	1	-0.00559705	0.986996	1	0.9996
k__Bacteria|p__Bacteroidetes|c__Bacteroidia|o__Bacteroidales|f__Bacteroidaceae|g__Bacteroidaceae_unclassified|s__Bacteroidaceae_bacterium|t__SGB1487	Ham/sausages/hotdog	0.0472249	0.763151	0.986587	0.0419631	0.737081	0.984305	0.752255
k__Bacteria|p__Bacteroidetes|c__Bacteroidia|o__Bacteroidales|f__Bacteroidaceae|g__Bacteroidaceae_unclassified|s__Bacteroidaceae_bacterium|t__SGB1415	Fish	0.00476295	0.963179	1	0.00476305	0.963211	1	0.987992
k__Bacteria|p__Firmicutes|c__Clostridia|o__Clostridia_unclassified|f__Clostridia_unclassified|g__Clostridia_unclassified|s__Clostridia_unclassified_SGB13974|t__SGB13974	Diet diversity score	0.0989685	0.772043	0.987073	0.0989684	0.773521	0.98837	0.993452
k__Bacteria|p__Firmicutes|c__Clostridia|o__Clostridiales|f__Lachnospiraceae|g__Coprococcus|s__Coprococcus_SGB5116|t__SGB5116	Living with partner (N=1232)	0.157494	0.142694	0.829279	0.201209	0.281882	0.911362	7.33137e-05
k__Bacteria|p__Firmicutes|c__Bacilli|o__Bacilli_unclassified|f__Bacilli_unclassified|g__Bacilli_unclassified|s__Bacilli_bacterium|t__SGB6488	Number of partners	-0.519673	0.114425	0.802806	-0.488061	0.103226	0.801801	0.449705
k__Bacteria|p__Firmicutes|c__Clostridia|o__Clostridia_unclassified|f__Clostridia_unclassified|g__Clostridia_unclassified|s__Clostridia_bacterium|t__SGB6325	Grades 1-3 (N=920)	0.024056	0.917804	1	0.024056	0.918103	1	7.33137e-05
k__Bacteria|p__Proteobacteria|c__Alphaproteobacteria|o__Alphaproteobacteria_unclassified|f__Alphaproteobacteria_unclassified|g__Alphaproteobacteria_unclassified|s__Alphaproteobacteria_bacterium|t__SGB17316	Grades 4-6 (N=528)	-0.331387	0.23604	0.884123	-0.331387	0.238794	0.896313	0.571677
k__Bacteria|p__Firmicutes|c__Clostridia|o__Clostridiales|f__Ruminococcaceae|g__GGB9689|s__GGB9689_SGB15194|t__SGB15194	Grades >6 (N=129)	-0.0284456	0.703608	0.979213	-0.121069	0.929469	1	0.282926
k__Bacteria|p__Firmicutes|c__Clostridia|o__Clostridia_unclassified|f__Clostridia_unclassified|g__GGB9331|s__GGB9331_SGB14294|t__SGB14294	Friend ties (same building)	0.348378	0.0582394	0.718264	0.348101	0.059479	0.733509	0.985156
k__Bacteria|p__Firmicutes|c__Clostridia|o__Clostridiales|f__Ruminococcaceae|g__GGB9592|s__GGB9592_SGB15014|t__SGB15014	Friend ties (different building)	0.00651161	0.982255	1	0.00651161	0.982326	1	0.0291804
k__Bacteria|p__Firmicutes|c__Bacilli|o__Bacilli_unclassified|f__Bacilli_unclassified|g__Bacilli_unclassified|s__Bacilli_bacterium|t__SGB1005	Betweenness (friendship)	-0.160388	0.258663	0.89399	-0.159639	0.257678	0.903779	0.0693659
k__Bacteria|p__Firmicutes|c__Clostridia|o__Clostridia_unclassified|f__Clostridia_unclassified|g__GGB4579|s__GGB4579_SGB6329|t__SGB6329	Transitivity (friendship)	0.231704	0.330116	0.917719	0.30231	0.459796	0.949262	0.0422674
k__Bacteria|p__Bacteroidetes|c__Bacteroidia|o__Bacteroidales|f__Prevotellaceae|g__Prevotella|s__Prevotella_lascolaii|t__SGB1585	Familial ties (same building)	0.131678	0.408036	0.93564	0.132238	0.412071	0.938249	7.33137e-05
k__Bacteria|p__Bacteroidetes|c__Bacteroidia|o__Bacteroidales|f__Bacteroidales_unclassified|g__Phocaeicola|s__Phocaeicola_plebeius|t__SGB1903_group	Family ties (different building)	0.146445	0.594355	0.963826	0.178529	0.667438	0.978056	0.530528
k__Bacteria|p__Bacteroidetes|c__Bacteroidia|o__Bacteroidales|f__Bacteroidaceae|g__Bacteroidaceae_unclassified|s__Bacteroidaceae_bacterium|t__SGB1408	Betweeness (familial)	-0.276496	0.277962	0.903248	-0.257709	0.252037	0.901114	7.33137e-05
k__Bacteria|p__Bacteroidetes|c__Bacteroidia|o__Bacteroidales|f__Rikenellaceae|g__Rikenellaceae_unclassified|s__Rikenellaceae_bacterium|t__SGB2279	Transitivity (familial)	0.689348	0.0143845	0.53213	0.697227	0.0191847	0.591511	0.262702
k__Bacteria|p__Bacteroidetes|c__Bacteroidia|o__Bacteroidales|f__Bacteroidales_unclassified|g__Phocaeicola|s__Phocaeicola_coprophilus|t__SGB1888	Degree (all ties)	0.276958	0.291888	0.907179	0.276958	0.294679	0.915049	0.180558
k__Bacteria|p__Bacteroidetes|c__Bacteroidia|o__Bacteroidales|f__Bacteroidaceae|g__Bacteroides|s__Bacteroides_finegoldii|t__SGB1862	Clustering coefficient (all ties)	0.296133	0.193195	0.865438	0.325983	0.256662	0.903354	0.525188
k__Bacteria|p__Firmicutes|c__Bacilli|o__Bacilli_unclassified|f__Bacilli_unclassified|g__Bacilli_unclassified|s__Bacilli_bacterium|t__SGB6510	Betweenness (all ties)	-0.0242274	0.888537	0.998585	-0.024228	0.888736	0.999203	0.26504
k__Bacteria|p__Firmicutes|c__Clostridia|o__Clostridia_unclassified|f__Clostridia_unclassified|g__Clostridia_unclassified|s__Clostridia_bacterium|t__SGB6249	Kin percentage (to third degree)	-0.0683185	0.629293	0.968557	-0.0683185	0.630078	0.971882	0.782766
k__Bacteria|p__Candidatus_Melainabacteria|c__Candidatus_Melainabacteria_unclassified|o__Candidatus_Gastranaerophilales|f__Candidatus_Gastranaerophilales_unclassified|g__Candidatus_Gastranaerophilales_unclassified|s__Candidatus_Gastranaerophilales_bacterium|t__SGB8595	Altruism	-0.237576	0.280004	0.903779	-0.237575	0.282298	0.911362	0.769848
k__Bacteria|p__Firmicutes|c__Bacilli|o__Bacilli_unclassified|f__Bacilli_unclassified|g__GGB4673|s__GGB4673_SGB6462|t__SGB6462	Risk taking	-0.247871	0.28251	0.904195	-0.24787	0.285631	0.91158	0.860572
k__Bacteria|p__Spirochaetes|c__Spirochaetia|o__Spirochaetales|f__Spirochaetaceae|g__Treponema|s__Treponema_berlinense|t__SGB3542_group	Washing hands (N=1603)	-0.0172095	0.914059	0.999947	-0.0172093	0.914244	1	7.33137e-05
k__Bacteria|p__Proteobacteria|c__Alphaproteobacteria|o__Alphaproteobacteria_unclassified|f__Alphaproteobacteria_unclassified|g__GGB6588|s__GGB6588_SGB9315|t__SGB9315	Distance to village center	-0.0101898	0.959454	1	0.014035	0.970894	1	0.996843
k__Bacteria|p__Firmicutes|c__Clostridia|o__Clostridiales|f__Lachnospiraceae|g__Lachnospiraceae_unclassified|s__Lachnospiraceae_bacterium|t__SGB4898	Distance to main road	0.0531261	0.846994	0.994695	0.0531261	0.847705	0.996106	0.955667
k__Bacteria|p__Firmicutes|c__Negativicutes|o__Veillonellales|f__Veillonellaceae|g__Megasphaera|s__Megasphaera_sp_BL7|t__SGB5858	Number of churches	-0.108495	0.305704	0.910383	-0.214491	0.794542	0.990743	0.589951
k__Bacteria|p__Proteobacteria|c__Alphaproteobacteria|o__Alphaproteobacteria_unclassified|f__Alphaproteobacteria_unclassified|g__Alphaproteobacteria_unclassified|s__Alphaproteobacteria_unclassified_SGB9319|t__SGB9319	Altitude	0.0426778	0.828816	0.992543	-0.0496185	0.869765	0.997222	0.560376
k__Bacteria|p__Firmicutes|c__Bacilli|o__Bacilli_unclassified|f__Bacilli_unclassified|g__GGB4674|s__GGB4674_SGB6463|t__SGB6463	Travel	-0.153869	0.314118	0.912556	-0.153783	0.315879	0.918892	7.33137e-05
k__Bacteria|p__Candidatus_Melainabacteria|c__Candidatus_Melainabacteria_unclassified|o__Candidatus_Gastranaerophilales|f__Candidatus_Gastranaerophilales_unclassified|g__Candidatus_Gastranaerophilales_unclassified|s__Candidatus_Gastranaerophilales_bacterium|t__SGB8616	Monthly expenditure	0.369105	0.0369414	0.654637	0.34652	0.037562	0.677232	7.33137e-05
k__Bacteria|p__Firmicutes|c__Negativicutes|o__Acidaminococcales|f__Acidaminococcaceae|g__Phascolarctobacterium|s__Phascolarctobacterium_faecium|t__SGB5792	Household size	-0.00255836	0.580462	0.962823	0.204205	0.994699	1	0.972292
k__Bacteria|p__Bacteroidetes|c__Bacteroidia|o__Bacteroidales|f__Bacteroidaceae|g__Bacteroides|s__Bacteroides_eggerthii|t__SGB1829	Household wealth index	-0.0568646	0.422945	0.940301	-0.366058	0.908663	1	0.190857
k__Bacteria|p__Bacteroidetes|c__Bacteroidia|o__Bacteroidales|f__Bacteroidales_unclassified|g__Phocaeicola|s__Phocaeicola_massiliensis|t__SGB1812	TV (N=958)	-0.616971	0.0942966	0.781079	-0.616971	0.0991032	0.797679	0.851779
k__Bacteria|p__Firmicutes|c__Clostridia|o__Clostridiales|f__Lachnospiraceae|g__Mediterraneibacter|s__Ruminococcus_torques|t__SGB4608	No electronics (N=89)	-0.5233	0.0560412	0.714891	-0.501719	0.0598421	0.733509	0.546329
k__Bacteria|p__Bacteroidetes|c__Bacteroidia|o__Bacteroidales|f__Bacteroidaceae|g__Bacteroides|s__Bacteroides_intestinalis|t__SGB1846	Earth/Sand floor (N=594)	0.267021	0.603425	0.964751	0.267021	0.605971	0.969211	7.33137e-05
k__Bacteria|p__Firmicutes|c__Clostridia|o__Clostridiales|f__Ruminococcaceae|g__Flavonifractor|s__Flavonifractor_plautii|t__SGB15132	Ceramic floor (N=151)	-0.251381	0.254353	0.892486	-0.407588	0.518788	0.958235	0.946954
k__Bacteria|p__Firmicutes|c__Clostridia|o__Clostridiales|f__Lachnospiraceae|g__Lachnospiraceae_unclassified|s__Lachnospiraceae_bacterium|t__SGB5057	Glass windows (N=86)	0.625796	0.110057	0.796168	0.646098	0.125554	0.828218	0.946604
k__Bacteria|p__Firmicutes|c__CFGB1462|o__OFGB1462|f__FGB1462|g__GGB3673|s__GGB3673_SGB4986|t__SGB4986	Unfinished windows (N=59)	0.113748	0.685766	0.976372	0.0856338	0.594469	0.967917	0.324555
k__Bacteria|p__Firmicutes|c__Clostridia|o__Clostridia_unclassified|f__Clostridia_unclassified|g__Clostridia_unclassified|s__Clostridia_bacterium|t__SGB6251	Clay/mud walls (N=1256)	0.068567	0.682537	0.976313	0.0685673	0.683389	0.979238	0.994778
k__Bacteria|p__Elusimicrobia|c__Elusimicrobia|o__Elusimicrobiales|f__Elusimicrobiales_unclassified|g__GGB13148|s__GGB13148_SGB20355|t__SGB20355	Cement walls (N=402)	-0.472986	0.022032	0.584062	-0.472987	0.0257101	0.62781	0.967589
k__Bacteria|p__Kiritimatiellaeota|c__Kiritimatiellae|o__Kiritimatiellae_unclassified|f__Kiritimatiellae_unclassified|g__Kiritimatiellae_unclassified|s__Kiritimatiellae_bacterium|t__SGB17365	Concrete roof (N=37)	-0.0568002	0.725757	0.981715	-0.102071	0.852003	0.996313	0.494528
k__Bacteria|p__Firmicutes|c__Clostridia|o__Clostridia_unclassified|f__Clostridia_unclassified|g__Clostridia_unclassified|s__Clostridia_bacterium|t__SGB4368	Sleeping rooms	0.306592	0.0926224	0.778183	0.306592	0.0954518	0.792336	0.273876
k__Bacteria|p__Firmicutes|c__CFGB1287|o__OFGB1287|f__FGB1287|g__GGB3103|s__GGB3103_SGB4112|t__SGB4112	Spring(protected) (N=1441)	0.766474	0.736177	0.983169	0.09154	0.0315895	0.654532	0.962351
k__Bacteria|p__Proteobacteria|c__Alphaproteobacteria|o__Alphaproteobacteria_unclassified|f__Alphaproteobacteria_unclassified|g__Alphaproteobacteria_unclassified|s__Alphaproteobacteria_unclassified_SGB9310|t__SGB9310	Tube well (N=91)	0.498719	0.154235	0.840381	0.398968	0.084308	0.777753	7.33137e-05
k__Bacteria|p__Firmicutes|c__Bacilli|o__Lactobacillales|f__Streptococcaceae|g__Streptococcus|s__Streptococcus_lutetiensis|t__SGB8021	Dug well(unprotected) (N=32)	1.09416	0.191636	0.8647	0.950946	0.174851	0.864789	0.223037
k__Bacteria|p__Firmicutes|c__Clostridia|o__Clostridia_unclassified|f__Clostridia_unclassified|g__Clostridia_unclassified|s__Clostridia_unclassified_SGB13972|t__SGB13972	Hemoglobin A1c	-0.592346	0.0785822	0.759012	-0.545305	0.0639367	0.739932	0.213147
k__Bacteria|p__Firmicutes|c__Clostridia|o__Clostridia_unclassified|f__Clostridia_unclassified|g__Clostridia_unclassified|s__Clostridia_bacterium|t__SGB6290	Mean arterial pressure	0.488479	0.0477728	0.690805	0.425277	0.0246913	0.624484	0.350055
k__Bacteria|p__Firmicutes|c__Clostridia|o__Clostridiales|f__Lachnospiraceae|g__Mediterraneibacter|s__Ruminococcus_gnavus|t__SGB4584	Body mass index	-0.0459987	0.933125	1	-0.0262011	0.885611	0.998827	0.468608
k__Bacteria|p__Firmicutes|c__Negativicutes|o__Veillonellales|f__Veillonellaceae|g__GGB18271|s__GGB18271_SGB26990|t__SGB26990	Heart rate	-0.0855831	0.684902	0.976372	-0.0855827	0.68609	0.979438	0.382664
k__Bacteria|p__Firmicutes|c__CFGB1358|o__OFGB1358|f__FGB1358|g__GGB3314|s__GGB3314_SGB4383|t__SGB4383	Oxygen saturation	-0.0239064	0.921115	1	-0.0239066	0.921367	1	0.473319
k__Bacteria|p__Firmicutes|c__Clostridia|o__Clostridiales|f__Ruminococcaceae|g__GGB9676|s__GGB9676_SGB15176|t__SGB15176	Hemoglobin total	0.134327	0.458435	0.947834	0.146984	0.503513	0.954368	0.708625
k__Bacteria|p__Firmicutes|c__Bacilli|o__Bacilli_unclassified|f__Bacilli_unclassified|g__Bacilli_unclassified|s__Bacilli_bacterium|t__SGB6451	Poor (N=223)	0.012354	0.918322	1	-0.0259961	0.962035	1	0.587337
k__Bacteria|p__Firmicutes|c__Bacilli|o__Bacilli_unclassified|f__Bacilli_unclassified|g__Bacilli_unclassified|s__Bacilli_bacterium|t__SGB6494	Fair (N=969)	0.136455	0.949261	1	0.0156661	0.746516	0.985712	0.657172
k__Bacteria|p__Firmicutes|c__Clostridia|o__Clostridia_unclassified|f__Clostridia_unclassified|g__Clostridia_unclassified|s__Clostridia_unclassified_SGB6291|t__SGB6291	Very good (N=79)	0.554513	0.363612	0.926498	-0.241958	0.243923	0.897395	0.266235
k__Bacteria|p__Firmicutes|c__Clostridia|o__Clostridia_unclassified|f__Clostridia_unclassified|g__GGB4576|s__GGB4576_SGB6326|t__SGB6326	Excellent (N=132)	0.399656	0.172742	0.854472	0.369183	0.180984	0.866101	0.94988
k__Bacteria|p__Firmicutes|c__Clostridia|o__Clostridia_unclassified|f__Clostridia_unclassified|g__GGB9145|s__GGB9145_SGB14079|t__SGB14079	Cough (N=413)	NA	NA	NA	NA	NA	NA	NA
k__Bacteria|p__Firmicutes|c__Clostridia|o__Clostridiales|f__Ruminococcaceae|g__GGB9673|s__GGB9673_SGB15172|t__SGB15172	Bristol stool scale	-0.735548	0.33859	0.920081	-0.215163	0.346855	0.923779	0.64786
k__Bacteria|p__Bacteroidetes|c__Bacteroidia|o__Bacteroidales|f__Prevotellaceae|g__GGB1270|s__GGB1270_SGB1705|t__SGB1705	Diarrhea (N=85)	0.238134	0.197606	0.866919	0.231626	0.188418	0.869723	0.980422
k__Bacteria|p__Firmicutes|c__Bacilli|o__Bacilli_unclassified|f__Bacilli_unclassified|g__Bacilli_unclassified|s__Bacilli_bacterium|t__SGB1022	Diabetes (N=40)	0.131101	0.352466	0.922874	0.135222	0.37036	0.930183	0.850779
k__Bacteria|p__Bacteroidetes|c__Bacteroidia|o__Bacteroidales|f__Bacteroidales_unclassified|g__Bacteroidales_unclassified|s__Bacteroidales_bacterium|t__SGB1333	Allergies (N=124)	0.462223	0.126688	0.815829	0.457773	0.128825	0.834345	0.770325
k__Bacteria|p__Bacteroidetes|c__Bacteroidia|o__Bacteroidales|f__Bacteroidaceae|g__GGB18547|s__GGB18547_SGB27410|t__SGB27410	Heart disease (N=59)	0.706037	0.0034608	0.356993	0.706037	0.00470366	0.404349	7.33137e-05
k__Bacteria|p__Proteobacteria|c__CFGB1058|o__OFGB1058|f__FGB1058|g__GGB2726|s__GGB2726_SGB3668|t__SGB3668	Asthma (N=62)	0.397903	0.295558	0.908678	0.361665	0.254228	0.902225	0.999881
k__Bacteria|p__Firmicutes|c__Clostridia|o__Clostridia_unclassified|f__Clostridia_unclassified|g__Clostridia_unclassified|s__Clostridia_unclassified_SGB14065|t__SGB14065	Stomach illness (N=261)	-0.493412	0.0794707	0.761082	-0.433926	0.0722852	0.759024	7.33137e-05
k__Bacteria|p__Firmicutes|c__Clostridia|o__Clostridia_unclassified|f__Clostridia_unclassified|g__Clostridia_unclassified|s__Clostridia_bacterium|t__SGB6270	Intestinal illness (N=103)	-0.116169	0.715565	0.981307	-0.11617	0.71717	0.982301	7.33137e-05
k__Bacteria|p__Proteobacteria|c__Alphaproteobacteria|o__Alphaproteobacteria_unclassified|f__Alphaproteobacteria_unclassified|g__Alphaproteobacteria_unclassified|s__Alphaproteobacteria_unclassified_SGB26749|t__SGB26749	Arthritis (N=43)	-0.189322	0.820406	0.991749	-0.0655185	0.561593	0.963854	0.742264
k__Bacteria|p__Firmicutes|c__Clostridia|o__Clostridia_unclassified|f__Clostridia_unclassified|g__Clostridia_unclassified|s__Clostridia_bacterium|t__SGB14066	Painkillers (N=1184)	-0.14649	0.813464	0.991087	-0.0505854	0.565458	0.964891	7.33137e-05
k__Bacteria|p__Firmicutes|c__Bacilli|o__Bacilli_unclassified|f__Bacilli_unclassified|g__Bacilli_unclassified|s__Bacilli_bacterium|t__SGB47336	Antibiotics (N=242)	0.149373	0.403892	0.93564	0.173949	0.476251	0.952622	0.823686
k__Bacteria|p__Kiritimatiellaeota|c__Kiritimatiellae|o__Kiritimatiellae_unclassified|f__Kiritimatiellae_unclassified|g__GGB13152|s__GGB13152_SGB20361|t__SGB20361	Anti-diarrheal (N=60)	0.175662	0.48721	0.952001	0.157979	0.454491	0.948114	0.97085
k__Bacteria|p__Proteobacteria|c__Alphaproteobacteria|o__Alphaproteobacteria_unclassified|f__Alphaproteobacteria_unclassified|g__Alphaproteobacteria_unclassified|s__Alphaproteobacteria_bacterium|t__SGB9313	Anti-parasitic (N=49)	0.921063	0.0262639	0.603339	0.964489	0.187848	0.869362	0.748042
k__Bacteria|p__Bacteroidetes|c__Bacteroidia|o__Bacteroidales|f__Prevotellaceae|g__Prevotella|s__Prevotella_copri_clade_A|t__SGB1626	Hemoglobin A1c	0.185479	0.046653	0.687793	0.167655	0.0322938	0.656785	7.33137e-05
k__Bacteria|p__Bacteroidetes|c__Bacteroidia|o__Bacteroidales|f__Prevotellaceae|g__Prevotella|s__Prevotella_copri_clade_B|t__SGB1613	Mean arterial pressure	0.255112	0.0312629	0.633263	0.247913	0.0300969	0.648441	0.055513
k__Bacteria|p__Bacteroidetes|c__Bacteroidia|o__Bacteroidales|f__Prevotellaceae|g__Prevotella|s__Prevotella_copri_clade_D|t__SGB1636_group	Body mass index	0.0814819	0.582834	0.962823	0.0527061	0.467043	0.950992	0.571858
k__Bacteria|p__Bacteroidetes|c__Bacteroidia|o__Bacteroidales|f__Prevotellaceae|g__Prevotella|s__Prevotella_copri_clade_C|t__SGB1644	Heart rate	-0.00210822	0.580766	0.962823	-0.04972	0.981799	1	7.33137e-05
k__Bacteria|p__Bacteroidetes|c__Bacteroidia|o__Bacteroidales|f__Prevotellaceae|g__Prevotella|s__Prevotella_hominis|t__SGB1617_group	Oxygen saturation	-0.0665849	0.645105	0.971439	-0.0458806	0.534888	0.96094	0.235365
k__Bacteria|p__Bacteroidetes|c__Bacteroidia|o__Bacteroidales|f__Prevotellaceae|g__GGB1267|s__GGB1267_SGB1701|t__SGB1701	Hemoglobin total	-0.25308	0.0524888	0.70659	-0.256206	0.05614	0.726729	5.21083e-05
k__Bacteria|p__Firmicutes|c__Clostridia|o__Clostridiales|f__Lachnospiraceae|g__Butyrivibrio|s__Butyrivibrio_crossotus|t__SGB5065	Poor (N=223)	0.119467	0.341418	0.921332	0.127875	0.377977	0.932119	7.33137e-05
k__Bacteria|p__Bacteroidetes|c__Bacteroidia|o__Bacteroidales|f__Prevotellaceae|g__Prevotella|s__Prevotella_SGB1653|t__SGB1653	Fair (N=969)	0.198522	0.111435	0.798654	0.174536	0.12547	0.828101	0.529868
k__Bacteria|p__Bacteroidetes|c__Bacteroidia|o__Bacteroidales|f__Bacteroidaceae|g__Bacteroidaceae_unclassified|s__Bacteroidaceae_bacterium|t__SGB1475	Very good (N=79)	0.0450975	0.796055	0.990473	0.0450988	0.796153	0.990764	0.0562869
k__Bacteria|p__Bacteroidetes|c__Bacteroidia|o__Bacteroidales|f__Prevotellaceae|g__Prevotella|s__Prevotella_SGB1680|t__SGB1680	Excellent (N=132)	0.0675758	0.597626	0.963989	0.0674019	0.596795	0.968001	0.999579
k__Archaea|p__Euryarchaeota|c__CFGB343|o__OFGB343|f__FGB343|g__GGB781|s__GGB781_SGB1024|t__SGB1024	Cough (N=413)	-0.420558	0.024039	0.592849	-0.430176	0.0282145	0.641384	7.33137e-05
k__Bacteria|p__Spirochaetes|c__Spirochaetia|o__Spirochaetales|f__Spirochaetaceae|g__Treponema|s__Treponema_succinifaciens|t__SGB3546_group	Bristol stool scale	0.0615347	0.659658	0.97405	0.0697514	0.699521	0.979921	0.489598
k__Bacteria|p__Firmicutes|c__Negativicutes|o__Veillonellales|f__Veillonellaceae|g__GGB4266|s__GGB4266_SGB5809|t__SGB5809_group	Diarrhea (N=85)	-0.0425062	0.538438	0.9572	-0.0426099	0.540325	0.961212	7.33137e-05
k__Bacteria|p__Spirochaetes|c__Spirochaetia|o__Brachyspirales|f__Brachyspiraceae|g__Brachyspira|s__Brachyspira_pilosicoli|t__SGB5969	Diabetes (N=40)	0.303261	0.25525	0.892958	0.263517	0.204312	0.878225	0.552214
k__Bacteria|p__Bacteroidetes|c__Bacteroidia|o__Bacteroidales|f__Prevotellaceae|g__Prevotella|s__Prevotella_sp_885|t__SGB1677	Allergies (N=124)	0.0640942	0.565726	0.961545	0.0640942	0.565859	0.965061	0.0166653
k__Bacteria|p__Candidatus_Melainabacteria|c__Candidatus_Melainabacteria_unclassified|o__Candidatus_Gastranaerophilales|f__Candidatus_Gastranaerophilales_unclassified|g__Candidatus_Gastranaerophilales_unclassified|s__Candidatus_Gastranaerophilales_bacterium|t__SGB8619	Heart disease (N=59)	0.295487	0.267414	0.897942	0.28753	0.255037	0.902394	0.0508292
k__Bacteria|p__Bacteroidetes|c__Bacteroidia|o__Bacteroidales|f__Prevotellaceae|g__GGB1235|s__GGB1235_SGB1614|t__SGB1614	Asthma (N=62)	0.065485	0.750221	0.985003	-0.0354292	0.595943	0.968001	0.0560337
k__Bacteria|p__Bacteroidetes|c__Bacteroidia|o__Bacteroidales|f__Prevotellaceae|g__GGB1266|s__GGB1266_SGB1699|t__SGB1699	Stomach illness (N=261)	0.0927191	0.334323	0.918463	0.085798	0.298981	0.916448	7.33137e-05
k__Bacteria|p__Bacteroidetes|c__Bacteroidia|o__Bacteroidales|f__Prevotellaceae|g__GGB18559|s__GGB18559_SGB27424|t__SGB27424	Intestinal illness (N=103)	0.46693	0.00817686	0.462803	0.467784	0.00876586	0.494989	7.33137e-05
k__Bacteria|p__Bacteroidetes|c__Bacteroidia|o__Bacteroidales|f__Bacteroidaceae|g__Bacteroidaceae_unclassified|s__Bacteroidaceae_bacterium|t__SGB1473	Arthritis (N=43)	0.402045	0.125665	0.814457	0.4458	0.168847	0.86193	0.080406
k__Bacteria|p__Firmicutes|c__Clostridia|o__Clostridiales|f__Lachnospiraceae|g__Roseburia|s__Roseburia_faecis|t__SGB4925	Painkillers (N=1184)	0.0816877	0.322109	0.915968	0.0816275	0.326663	0.920584	0.104205
k__Bacteria|p__Firmicutes|c__Clostridia|o__Clostridiales|f__Ruminococcaceae|g__Ruminococcus|s__Ruminococcus_sp_NSJ_71|t__SGB4290	Antibiotics (N=242)	-0.0449594	0.506499	0.953188	-0.11783	0.831664	0.994777	7.33137e-05
k__Bacteria|p__Firmicutes|c__Clostridia|o__Clostridiales|f__Clostridiaceae|g__Clostridium|s__Clostridium_sp_AF34_10BH|t__SGB4914	Anti-diarrheal (N=60)	0.187051	0.142095	0.829246	0.143311	0.0751013	0.761884	0.0464301
k__Bacteria|p__Firmicutes|c__Negativicutes|o__Selenomonadales|f__Selenomonadaceae|g__GGB4979|s__GGB4979_SGB6973|t__SGB6973	Anti-parasitic (N=49)	-0.0378228	0.77036	0.986932	-0.0378368	0.771	0.98836	7.33137e-05
k__Bacteria|p__Firmicutes|c__Clostridia|o__Clostridiales|f__Lachnospiraceae|g__Lachnospiraceae_unclassified|s__Eubacterium_rectale|t__SGB4933_group	Anti-fungal (N=41)	0.157495	0.306399	0.910573	0.0842464	0.073749	0.760331	0.999498
k__Bacteria|p__Firmicutes|c__Clostridia|o__Clostridiales|f__Lachnospiraceae|g__Lachnospiraceae_unclassified|s__Lachnospiraceae_bacterium_WCA3_601_WT_6H|t__SGB4910	Vitamins (N=335)	-0.0840208	0.428309	0.941105	-0.0845591	0.470742	0.950992	7.33137e-05
k__Bacteria|p__Firmicutes|c__Bacilli|o__Lactobacillales|f__Streptococcaceae|g__Streptococcus|s__Streptococcus_salivarius|t__SGB8007_group	Anti-hypertensive (N=82)	0.308932	0.00251836	0.321906	0.308757	0.00266053	0.323682	0.087696
k__Bacteria|p__Firmicutes|c__Bacilli|o__Bacilli_unclassified|f__Bacilli_unclassified|g__Bacilli_unclassified|s__Bacilli_bacterium|t__SGB6472	Reserved (N=1666)	0.0504332	0.858931	0.99583	0.0305077	0.773436	0.98837	0.0388986
k__Bacteria|p__Bacteroidetes|c__Bacteroidia|o__Bacteroidales|f__Bacteroidales_unclassified|g__GGB1495|s__GGB1495_SGB2071|t__SGB2071	Nervous (N=950)	0.373542	4.28353e-05	0.0318924	0.382595	6.98049e-05	0.0436856	0.971824
k__Bacteria|p__Bacteroidetes|c__Bacteroidia|o__Bacteroidales|f__Rikenellaceae|g__Rikenellaceae_unclassified|s__Rikenellaceae_unclassified_SGB2230|t__SGB2230	Openness (N=1550)	0.15623	0.559003	0.960375	0.0758808	0.272582	0.909126	0.0852974
k__Bacteria|p__Bacteroidetes|c__Bacteroidia|o__Bacteroidales|f__Prevotellaceae|g__GGB1239|s__GGB1239_SGB1657|t__SGB1657	Cognitive impairment (N=100)	0.0536516	0.588572	0.963615	0.0536515	0.588695	0.966685	0.0389689
k__Bacteria|p__Bacteroidetes|c__Bacteroidia|o__Bacteroidales|f__Rikenellaceae|g__GGB1630|s__GGB1630_SGB2238|t__SGB2238	Dementia (N=185)	0.134709	0.235291	0.883352	0.136605	0.246074	0.898813	7.33137e-05
k__Bacteria|p__Bacteroidetes|c__Bacteroidia|o__Bacteroidales|f__Bacteroidaceae|g__Bacteroidaceae_unclassified|s__Bacteroidaceae_bacterium|t__SGB1472	Alcohol daily frequency	-0.0143635	0.849962	0.995119	-0.0245349	0.911832	1	0.0934437
k__Bacteria|p__Firmicutes|c__Clostridia|o__Clostridia_unclassified|f__Clostridia_unclassified|g__GGB4599|s__GGB4599_SGB6362|t__SGB6362	Cigarette usage (N=82)	0.152513	0.530788	0.956273	0.119429	0.433216	0.94381	0.0479749
k__Bacteria|p__Proteobacteria|c__Betaproteobacteria|o__Burkholderiales|f__Sutterellaceae|g__Duodenibacillus|s__Duodenibacillus_massiliensis|t__SGB9273	Cigarette frequency	0.0783556	0.494205	0.952302	0.0728208	0.467828	0.950992	7.33137e-05
k__Bacteria|p__Firmicutes|c__Clostridia|o__Clostridiales|f__Clostridiaceae|g__Clostridium|s__Clostridium_sp_AF15_49|t__SGB5111	Mild anxiety (N=395)	-0.0647319	0.495641	0.952335	-0.0727349	0.553769	0.963362	0.999457
k__Bacteria|p__Firmicutes|c__Bacilli|o__Lactobacillales|f__Streptococcaceae|g__Streptococcus|s__Streptococcus_parasanguinis|t__SGB8071	Moderate anxiety (N=123)	0.332112	0.00314584	0.347588	0.332112	0.00329843	0.349442	7.33137e-05
k__Bacteria|p__Firmicutes|c__Clostridia|o__Clostridiales|f__Lachnospiraceae|g__GGB3859|s__GGB3859_SGB5234|t__SGB5234_group	Severe anxiety (N=59)	-0.124168	0.203303	0.869187	-0.0868309	0.0737349	0.760331	0.0443341
k__Bacteria|p__Firmicutes|c__Clostridia|o__Clostridiales|f__Lachnospiraceae|g__Lachnospiraceae_unclassified|s__Lachnospiraceae_unclassified_SGB4924|t__SGB4924_group	Mild depression (N=469)	0.0469253	0.329461	0.917719	0.143958	0.774782	0.988508	0.854706
k__Bacteria|p__Firmicutes|c__Clostridia|o__Clostridiales|f__Lachnospiraceae|g__Roseburia|s__Roseburia_inulinivorans|t__SGB4940	Moderate depression (N=138)	0.0780729	0.339739	0.920911	0.0770003	0.340744	0.922885	0.356094
k__Bacteria|p__Firmicutes|c__Bacilli|o__Bacilli_unclassified|f__Bacilli_unclassified|g__Bacilli_unclassified|s__Bacilli_unclassified_SGB6422|t__SGB6422	Severe depression (N=89)	-0.0879637	0.540912	0.957413	-0.0750116	0.484867	0.953625	0.034597
k__Bacteria|p__Firmicutes|c__Clostridia|o__Clostridiales|f__Ruminococcaceae|g__GGB9615|s__GGB9615_SGB15053|t__SGB15053_group	Cat (N=960)	-0.028365	0.773596	0.987242	-0.0162105	0.633211	0.972282	7.33137e-05
k__Bacteria|p__Bacteroidetes|c__Bacteroidia|o__Bacteroidales|f__Prevotellaceae|g__GGB1243|s__GGB1243_SGB1663|t__SGB1663	Dog (N=1384)	0.168438	0.0963707	0.781961	0.169344	0.09936	0.798352	0.0659218
k__Bacteria|p__Firmicutes|c__Clostridia|o__Clostridiales|f__Ruminococcaceae|g__GGB3341|s__GGB3341_SGB4420|t__SGB4420	Parakeet (N=157)	0.0594654	0.678836	0.976204	0.066958	0.716761	0.982301	0.284135
k__Bacteria|p__Firmicutes|c__Clostridia|o__Clostridiales|f__Ruminococcaceae|g__Ruminococcaceae_unclassified|s__Ruminococcaceae_unclassified_SGB15265|t__SGB15265_group	No pets (N=220)	-0.141668	0.336305	0.919602	-0.088512	0.14784	0.846244	0.207782
k__Bacteria|p__Firmicutes|c__Clostridia|o__Clostridia_unclassified|f__Clostridia_unclassified|g__GGB3293|s__GGB3293_SGB4348|t__SGB4348	Cow (N=535)	0.0596162	0.583831	0.962823	0.0573027	0.57141	0.965431	7.33137e-05
k__Bacteria|p__Bacteroidetes|c__Bacteroidia|o__Bacteroidales|f__Prevotellaceae|g__GGB1247|s__GGB1247_SGB1668|t__SGB1668	Goat (N=63)	0.0975904	0.272664	0.901038	0.100826	0.288874	0.912951	0.051122
k__Bacteria|p__Elusimicrobia|c__Elusimicrobia|o__Elusimicrobiales|f__Elusimicrobiales_unclassified|g__Elusimicrobiales_unclassified|s__Elusimicrobiales_bacterium|t__SGB19694	Pig (N=269)	0.187309	0.321434	0.915968	0.172598	0.28437	0.91151	0.067825
k__Bacteria|p__Firmicutes|c__Clostridia|o__Clostridiales|f__Ruminococcaceae|g__GGB3189|s__GGB3189_SGB4212|t__SGB4212	Chicken (N=1664)	0.0793547	0.33437	0.91847	0.0793429	0.334744	0.921303	0.0487148
k__Bacteria|p__Firmicutes|c__Clostridia|o__Clostridiales|f__Ruminococcaceae|g__GGB9635|s__GGB9635_SGB15106|t__SGB15106	Duck (N=636)	-0.00481712	0.976073	1	-0.00283876	0.960069	1	0.0203551
k__Bacteria|p__Bacteroidetes|c__Bacteroidia|o__Bacteroidales|f__Prevotellaceae|g__Prevotella|s__Prevotella_SGB1612|t__SGB1612	Turkey (N=413)	0.0679254	0.946954	1	0.0104922	0.702504	0.980087	0.63391
k__Bacteria|p__Firmicutes|c__Negativicutes|o__Selenomonadales|f__Selenomonadaceae|g__Mitsuokella|s__Mitsuokella_jalaludinii|t__SGB5904	Sheep (N=51)	0.178959	0.0788951	0.759722	0.178958	0.0793913	0.769117	0.0732493
k__Bacteria|p__Firmicutes|c__Clostridia|o__Clostridia_unclassified|f__Clostridia_unclassified|g__GGB4585|s__GGB4585_SGB6340|t__SGB6340	Geese (N=82)	0.217614	0.0723532	0.747892	0.207503	0.0842889	0.777753	7.33137e-05
k__Bacteria|p__Firmicutes|c__Clostridia|o__Clostridiales|f__Ruminococcaceae|g__Faecalibacterium|s__Faecalibacterium_prausnitzii|t__SGB15316_group	Horse (N=468)	0.229243	0.00241141	0.315639	0.188764	0.00101327	0.20377	0.0489213
k__Bacteria|p__Bacteroidetes|c__Bacteroidia|o__Bacteroidales|f__Prevotellaceae|g__Prevotella|s__Prevotella_sp_Marseille_P4119|t__SGB1676	Rabbit (N=176)	0.289544	0.0363699	0.651849	0.289544	0.0366576	0.674981	7.33137e-05
k__Bacteria|p__Firmicutes|c__Clostridia|o__Clostridiales|f__Ruminococcaceae|g__GGB9615|s__GGB9615_SGB15051|t__SGB15051	No farm animals (N=171)	-0.117676	0.0173785	0.556027	-0.126666	0.038162	0.679815	0.044928
k__Bacteria|p__Firmicutes|c__Clostridia|o__Clostridiales|f__Lachnospiraceae|g__GGB3636|s__GGB3636_SGB4929|t__SGB4929	Mice (N=820)	0.0948105	0.24798	0.888991	0.113619	0.33769	0.921689	7.33137e-05
k__Bacteria|p__Firmicutes|c__Clostridia|o__Clostridiales|f__Oscillospiraceae|g__Oscillibacter|s__Oscillibacter_sp_ER4|t__SGB15254	Bat (N=546)	0.0082864	0.850389	0.995246	-0.0117537	0.896625	0.999396	7.33137e-05
k__Bacteria|p__Firmicutes|c__Clostridia|o__Clostridiales|f__Lachnospiraceae|g__GGB3862|s__GGB3862_SGB5239|t__SGB5239	Lizard (N=534)	-0.378492	0.00019202	0.0829909	-0.36831	0.000135285	0.0667697	0.047278
k__Bacteria|p__Firmicutes|c__Clostridia|o__Clostridiales|f__Ruminococcaceae|g__Ruminococcaceae_unclassified|s__Ruminococcaceae_unclassified_SGB15236|t__SGB15236	Snake (N=546)	-0.210894	0.0162639	0.544136	-0.187454	0.00876457	0.494989	7.33137e-05
k__Bacteria|p__Bacteroidetes|c__Bacteroidia|o__Bacteroidales|f__Prevotellaceae|g__Prevotella|s__Prevotella_sp_P4_51|t__SGB1666	Bird (N=660)	0.215254	0.0124686	0.518505	0.215144	0.0125999	0.547547	7.33137e-05
k__Bacteria|p__Firmicutes|c__Bacilli|o__Bacilli_unclassified|f__Bacilli_unclassified|g__Bacilli_unclassified|s__Bacilli_bacterium|t__SGB6442	Possum (N=588)	0.245958	0.158817	0.844761	0.365501	0.378778	0.932119	0.0378945
k__Bacteria|p__Firmicutes|c__Clostridia|o__Clostridiales|f__Lachnospiraceae|g__Lachnospira|s__Lachnospira_SGB5077|t__SGB5077	Rat (N=590)	-0.266835	0.00654773	0.434661	-0.265974	0.00650444	0.450291	0.0687359
k__Bacteria|p__Firmicutes|c__Clostridia|o__Clostridiales|f__Lachnospiraceae|g__Roseburia|s__Roseburia_SGB4958|t__SGB4958	Squirrel (N=51)	0.324728	0.011938	0.51272	0.324728	0.012433	0.54656	0.0504383
k__Bacteria|p__Proteobacteria|c__Gammaproteobacteria|o__Enterobacterales|f__Enterobacteriaceae|g__Klebsiella|s__Klebsiella_pneumoniae|t__SGB10115	No wild animals (N=591)	-0.0859487	0.597329	0.963989	-0.0858599	0.607088	0.969214	0.0320972
k__Bacteria|p__Bacteroidetes|c__Bacteroidia|o__Bacteroidales|f__Rikenellaceae|g__GGB1631|s__GGB1631_SGB2239|t__SGB2239	Beans	0.072839	0.50362	0.953188	0.0696004	0.486818	0.953625	0.0792507
k__Bacteria|p__Firmicutes|c__Clostridia|o__Clostridiales|f__Ruminococcaceae|g__Ruminococcus|s__Ruminococcus_bromii|t__SGB4285_group	Tortillas	-0.0347307	0.680811	0.976313	-0.0435624	0.744466	0.985607	0.0567054
k__Bacteria|p__Bacteroidetes|c__Bacteroidia|o__Bacteroidales|f__Prevotellaceae|g__Prevotella|s__Prevotella_SGB1675|t__SGB1675	Rice	-0.0686983	0.373705	0.928016	-0.0876706	0.494679	0.954129	7.33137e-05
k__Bacteria|p__Bacteroidetes|c__Bacteroidia|o__Bacteroidales|f__Prevotellaceae|g__GGB1246|s__GGB1246_SGB1667|t__SGB1667	Bread	0.118788	0.384366	0.931502	0.0813469	0.213142	0.883121	7.33137e-05
k__Bacteria|p__Firmicutes|c__Clostridia|o__Clostridiales|f__Ruminococcaceae|g__GGB9727|s__GGB9727_SGB15285|t__SGB15285	Milk	-0.0420761	0.602226	0.964664	-0.0337072	0.520595	0.95867	0.0429985
k__Bacteria|p__Firmicutes|c__Clostridia|o__Clostridiales|f__Ruminococcaceae|g__Faecalibacterium|s__Faecalibacterium_prausnitzii|t__SGB15332_group	Yogurt	0.128944	0.0399953	0.666147	0.121739	0.0338792	0.664994	0.283143
k__Bacteria|p__Bacteroidetes|c__Bacteroidia|o__Bacteroidales|f__Prevotellaceae|g__GGB1249|s__GGB1249_SGB1670|t__SGB1670	Cream/butter	0.087964	0.243759	0.886195	0.0885837	0.250861	0.90052	0.315455
k__Bacteria|p__Bacteroidetes|c__Bacteroidia|o__Bacteroidales|f__Bacteroidaceae|g__Bacteroidaceae_unclassified|s__Bacteroidaceae_bacterium|t__SGB1488	Cheese	-0.118699	0.699488	0.978865	-0.0699024	0.52716	0.959336	0.0899465
k__Bacteria|p__Bacteroidetes|c__CFGB544|o__OFGB544|f__FGB544|g__GGB1123|s__GGB1123_SGB1437|t__SGB1437	Eggs	-0.0511295	0.59712	0.963989	-0.051128	0.597276	0.968008	7.33137e-05
k__Bacteria|p__Firmicutes|c__Clostridia|o__Clostridiales|f__Lachnospiraceae|g__Lachnospira|s__Lachnospira_eligens|t__SGB5082_group	Vegetables	-0.0840559	0.279002	0.903696	-0.0817863	0.281806	0.911362	0.956842
k__Bacteria|p__Actinobacteria|c__Coriobacteriia|o__Coriobacteriales|f__Coriobacteriaceae|g__Collinsella|s__Collinsella_aerofaciens|t__SGB14546_group	Fruits	0.0313317	0.620368	0.967398	0.0323831	0.633141	0.972282	0.508469
k__Bacteria|p__Firmicutes|c__Clostridia|o__Clostridiales|f__Lachnospiraceae|g__Coprococcus|s__Coprococcus_catus|t__SGB4670	Natural juice	0.114737	0.234436	0.882569	0.123285	0.272793	0.909126	7.33137e-05
k__Bacteria|p__Firmicutes|c__Negativicutes|o__Acidaminococcales|f__Acidaminococcaceae|g__Phascolarctobacterium|s__Phascolarctobacterium_succinatutens|t__SGB5765_group	Chicken	0.030091	0.811302	0.991087	0.0259478	0.781926	0.989806	6.83632e-05
k__Bacteria|p__Firmicutes|c__Clostridia|o__Clostridia_unclassified|f__Clostridia_unclassified|g__GGB3277|s__GGB3277_SGB4327|t__SGB4327_group	Beef/pork	0.0892436	0.304941	0.910376	0.0972563	0.364899	0.929136	0.0932886
k__Bacteria|p__Firmicutes|c__Clostridia|o__Clostridiales|f__Ruminococcaceae|g__GGB9712|s__GGB9712_SGB15244|t__SGB15244	Ham/sausages/hotdog	-0.0855247	0.219357	0.876354	-0.0990862	0.324263	0.919806	7.33137e-05
k__Bacteria|p__Firmicutes|c__Clostridia|o__Clostridiales|f__Lachnospiraceae|g__Lacrimispora|s__Lacrimispora_amygdalina|t__SGB4716	Fish	0.0818262	0.191693	0.864712	0.0623097	0.126958	0.830554	0.0696364
k__Bacteria|p__Bacteroidetes|c__Bacteroidia|o__Bacteroidales|f__Prevotellaceae|g__Prevotella|s__Prevotella_pectinovora|t__SGB1662	Diet diversity score	-0.030639	0.928685	1	-0.01204	0.820833	0.993866	0.309162
k__Bacteria|p__Firmicutes|c__Bacilli|o__Bacilli_unclassified|f__Bacilli_unclassified|g__Bacilli_unclassified|s__Bacilli_bacterium|t__SGB6533	Living with partner (N=1232)	0.0703219	0.961712	1	-0.00949839	0.786861	0.990209	7.33137e-05
k__Bacteria|p__Firmicutes|c__Clostridia|o__Clostridiales|f__Ruminococcaceae|g__Ruminococcaceae_unclassified|s__Ruminococcaceae_unclassified_SGB15234|t__SGB15234	Number of partners	-0.0838749	0.669406	0.975317	-0.0514568	0.571855	0.965431	7.33137e-05
k__Bacteria|p__Firmicutes|c__Clostridia|o__Clostridiales|f__Ruminococcaceae|g__GGB9602|s__GGB9602_SGB15031|t__SGB15031	Grades 1-3 (N=920)	-0.116507	0.549552	0.958594	-0.0640136	0.299077	0.916448	7.33137e-05
k__Bacteria|p__Firmicutes|c__Clostridia|o__Clostridia_unclassified|f__Clostridia_unclassified|g__GGB4584|s__GGB4584_SGB6338|t__SGB6338	Grades 4-6 (N=528)	-0.224617	0.444046	0.944385	-0.158965	0.321022	0.919486	7.33137e-05
k__Bacteria|p__Bacteroidetes|c__Bacteroidia|o__Bacteroidales|f__Prevotellaceae|g__GGB1250|s__GGB1250_SGB1672|t__SGB1672_group	Grades >6 (N=129)	0.217715	0.139191	0.825992	0.194749	0.121692	0.824434	0.0957857
k__Bacteria|p__Firmicutes|c__Bacilli|o__Bacilli_unclassified|f__Bacilli_unclassified|g__Bacilli_unclassified|s__Bacilli_bacterium|t__SGB6430	Friend ties (same building)	0.118584	0.499105	0.95282	0.118584	0.500074	0.954364	0.837946
k__Bacteria|p__Proteobacteria|c__CFGB1062|o__OFGB1062|f__FGB1062|g__GGB2734|s__GGB2734_SGB3677|t__SGB3677	Friend ties (different building)	0.0488676	0.719594	0.981351	0.0503619	0.728914	0.983227	0.999689
k__Bacteria|p__Bacteroidetes|c__Bacteroidia|o__Bacteroidales|f__Rikenellaceae|g__Rikenellaceae_unclassified|s__Rikenellaceae_bacterium|t__SGB2215	Betweenness (friendship)	-0.0736647	0.629511	0.968557	-0.0736647	0.629765	0.971874	0.104723
k__Bacteria|p__Bacteroidetes|c__Bacteroidia|o__Bacteroidales|f__Bacteroidales_unclassified|g__Bacteroidales_unclassified|s__Bacteroidales_bacterium|t__SGB2021	Transitivity (friendship)	0.0543217	0.682749	0.976313	0.0471406	0.637844	0.973227	0.164695
k__Bacteria|p__Firmicutes|c__Clostridia|o__Clostridiales|f__Ruminococcaceae|g__Faecalibacterium|s__Faecalibacterium_prausnitzii|t__SGB15342	Familial ties (same building)	0.152786	0.638993	0.970008	0.0308341	0.0464037	0.704738	0.0244131
k__Bacteria|p__Firmicutes|c__Bacilli|o__Bacilli_unclassified|f__Bacilli_unclassified|g__Bacilli_unclassified|s__Bacilli_bacterium|t__SGB6543	Family ties (different building)	-0.0888639	0.745658	0.984662	-0.0919656	0.755265	0.987182	0.873581
k__Bacteria|p__Firmicutes|c__Erysipelotrichia|o__Erysipelotrichales|f__Erysipelotrichaceae|g__Catenibacterium|s__Catenibacterium_sp_AM22_15|t__SGB6783_group	Betweeness (familial)	0.0433414	0.50862	0.953188	0.0439671	0.519853	0.958479	7.33137e-05
k__Bacteria|p__Firmicutes|c__Clostridia|o__Clostridia_unclassified|f__Clostridia_unclassified|g__Clostridia_unclassified|s__Clostridia_unclassified_SGB13966|t__SGB13966	Transitivity (familial)	-0.23163	0.387742	0.931676	-0.23163	0.389035	0.93502	0.183857
k__Bacteria|p__Firmicutes|c__Clostridia|o__Clostridiales|f__Lachnospiraceae|g__Lachnospiraceae_unclassified|s__Lachnospiraceae_bacterium|t__SGB4881	Degree (all ties)	-0.0638242	0.655147	0.973338	-0.0817982	0.727817	0.983227	0.0142593
k__Bacteria|p__Firmicutes|c__Clostridia|o__Clostridiales|f__Ruminococcaceae|g__GGB9634|s__GGB9634_SGB15095|t__SGB15095_group	Clustering coefficient (all ties)	-0.031252	0.461052	0.948182	-0.090404	0.825182	0.993866	0.61692
k__Bacteria|p__Firmicutes|c__CFGB1298|o__OFGB1298|f__FGB1298|g__GGB3118|s__GGB3118_SGB4130|t__SGB4130	Betweenness (all ties)	-0.00735245	0.802795	0.990969	-0.0134135	0.891281	0.999203	0.2342
k__Bacteria|p__Firmicutes|c__Clostridia|o__Clostridiales|f__Lachnospiraceae|g__Coprococcus|s__Coprococcus_sp_OM04_5BH|t__SGB5115	Kin percentage (to third degree)	0.264536	0.0735627	0.7507	0.260328	0.0715284	0.755743	7.33137e-05
k__Bacteria|p__Firmicutes|c__Clostridia|o__Clostridiales|f__Ruminococcaceae|g__GGB9635|s__GGB9635_SGB15104|t__SGB15104	Altruism	-0.0934568	0.69124	0.977268	-0.0934569	0.691902	0.979609	0.993527
k__Bacteria|p__Firmicutes|c__Clostridia|o__Clostridiales|f__Lachnospiraceae|g__GGB3751|s__GGB3751_SGB5099|t__SGB5099	Risk taking	0.193581	0.310093	0.912109	0.223656	0.380945	0.933222	0.289202
k__Bacteria|p__Firmicutes|c__Clostridia|o__Clostridiales|f__Lachnospiraceae|g__Roseburia|s__Roseburia_intestinalis|t__SGB4951	Washing hands (N=1603)	0.207894	0.045601	0.686562	0.207026	0.0486295	0.709648	7.33137e-05
k__Bacteria|p__Firmicutes|c__Clostridia|o__Clostridiales|f__Ruminococcaceae|g__Ruminococcaceae_unclassified|s__Ruminococcaceae_bacterium|t__SGB15249	Distance to village center	-0.129361	0.0660712	0.734262	-0.13533	0.134782	0.840371	0.0550309
k__Bacteria|p__Proteobacteria|c__Deltaproteobacteria|o__Desulfovibrionales|f__Desulfovibrionaceae|g__Desulfovibrio|s__Desulfovibrio_piger|t__SGB15467_group	Distance to main road	-0.0767212	0.31706	0.913957	-0.073937	0.300526	0.916563	0.0237832
k__Bacteria|p__Firmicutes|c__Bacilli|o__Bacilli_unclassified|f__Bacilli_unclassified|g__GGB4727|s__GGB4727_SGB6548|t__SGB6548	Number of churches	-1.02193	0.0155614	0.537304	-0.767177	0.0926425	0.790016	0.273496
k__Bacteria|p__Firmicutes|c__Clostridia|o__Clostridiales|f__Ruminococcaceae|g__GGB9686|s__GGB9686_SGB15190|t__SGB15190	Altitude	-0.0177751	0.999817	1	3.25305e-05	0.900685	0.999683	0.752166
k__Bacteria|p__Firmicutes|c__Clostridia|o__Clostridia_unclassified|f__Clostridia_unclassified|g__Clostridia_unclassified|s__Clostridia_bacterium|t__SGB4394	Travel	-0.0626262	0.472716	0.950189	-0.0812847	0.580898	0.965904	0.084541
k__Bacteria|p__Firmicutes|c__Clostridia|o__Clostridiales|f__Lachnospiraceae|g__Lachnospiraceae_unclassified|s__Lachnospiraceae_unclassified_SGB4894|t__SGB4894	Monthly expenditure	0.0330341	0.545518	0.958122	0.0533686	0.709819	0.981137	0.26014
k__Bacteria|p__Firmicutes|c__Clostridia|o__Clostridia_unclassified|f__Clostridia_unclassified|g__Clostridia_unclassified|s__Clostridia_bacterium|t__SGB6328	Household size	0.329329	0.0209719	0.576669	0.315114	0.0204377	0.600504	0.661623
k__Archaea|p__Euryarchaeota|c__Methanobacteria|o__Methanobacteriales|f__Methanobacteriaceae|g__Methanobrevibacter|s__Methanobrevibacter_smithii|t__SGB714_group	Household wealth index	-0.365312	0.000681272	0.171908	-0.365312	0.000710499	0.175889	0.265339
k__Bacteria|p__Firmicutes|c__Clostridia|o__Clostridiales|f__Ruminococcaceae|g__Ruminococcaceae_unclassified|s__Ruminococcaceae_bacterium|t__SGB15196	TV (N=958)	0.0280294	0.582397	0.962823	0.0378329	0.685289	0.979438	0.0815773
k__Bacteria|p__Firmicutes|c__Clostridia|o__Clostridiales|f__Ruminococcaceae|g__GGB9633|s__GGB9633_SGB15090|t__SGB15090	No electronics (N=89)	0.199453	0.0716053	0.745579	0.211173	0.0921387	0.790016	0.998779
k__Bacteria|p__Firmicutes|c__Clostridia|o__Clostridiales|f__Ruminococcaceae|g__Faecalibacterium|s__Faecalibacterium_prausnitzii|t__SGB15318_group	Earth/Sand floor (N=594)	0.21448	0.00156358	0.259276	0.192995	0.00098336	0.201378	0.0227113
k__Bacteria|p__Firmicutes|c__Clostridia|o__Clostridiales|f__Clostridiaceae|g__Clostridium|s__Clostridium_SGB6179|t__SGB6179	Ceramic floor (N=151)	-0.242001	0.0378088	0.658464	-0.242001	0.0382014	0.679815	0.0750148
k__Bacteria|p__Firmicutes|c__Clostridia|o__Clostridiales|f__Ruminococcaceae|g__Ruminococcaceae_unclassified|s__Eubacterium_siraeum|t__SGB4198_group	Glass windows (N=86)	-0.0206609	0.66091	0.974276	-0.0643039	0.894891	0.999281	0.978014
k__Bacteria|p__Firmicutes|c__Clostridia|o__Clostridiales|f__Lachnospiraceae|g__Lachnospiraceae_unclassified|s__Lachnospiraceae_bacterium|t__SGB4957	Unfinished windows (N=59)	0.0779025	0.495147	0.952302	0.0779022	0.495692	0.954129	7.33137e-05
k__Bacteria|p__Firmicutes|c__Clostridia|o__Clostridiales|f__Lachnospiraceae|g__Coprococcus|s__Coprococcus_eutactus|t__SGB5118	Clay/mud walls (N=1256)	-0.061077	0.758625	0.985866	-0.0668615	0.783957	0.990184	0.0535832
k__Bacteria|p__Firmicutes|c__Clostridia|o__Clostridiales|f__Clostridiaceae|g__GGB3478|s__GGB3478_SGB4643|t__SGB4643	Cement walls (N=402)	-0.127439	0.19038	0.863983	-0.157416	0.291709	0.913268	7.33137e-05
k__Bacteria|p__Bacteroidetes|c__Bacteroidia|o__Bacteroidales|f__Bacteroidaceae|g__GGB1380|s__GGB1380_SGB1883|t__SGB1883_group	Concrete roof (N=37)	0.143559	0.0833864	0.767802	0.160456	0.124108	0.827099	0.0208703
k__Bacteria|p__Firmicutes|c__Clostridia|o__Clostridiales|f__Ruminococcaceae|g__Faecalibacterium|s__Faecalibacterium_SGB15346|t__SGB15346	Sleeping rooms	0.148473	0.0304308	0.630872	0.127862	0.0137209	0.558931	0.0354782
k__Bacteria|p__Firmicutes|c__Clostridia|o__Clostridiales|f__Lachnospiraceae|g__Lachnospiraceae_unclassified|s__Lachnospiraceae_bacterium|t__SGB4669	Spring(protected) (N=1441)	0.107005	0.205901	0.86981	0.118971	0.255759	0.90286	0.187088
k__Bacteria|p__Candidatus_Melainabacteria|c__Candidatus_Melainabacteria_unclassified|o__Candidatus_Gastranaerophilales|f__Candidatus_Gastranaerophilales_unclassified|g__Candidatus_Gastranaerophilales_unclassified|s__Candidatus_Gastranaerophilales_bacterium|t__SGB8617	Tube well (N=91)	-0.150714	0.620266	0.967398	-0.13206	0.57246	0.965431	7.33137e-05
k__Bacteria|p__Firmicutes|c__Clostridia|o__Clostridiales|f__Ruminococcaceae|g__GGB9705|s__GGB9705_SGB15225|t__SGB15225	Dug well(unprotected) (N=32)	0.0228573	0.913737	0.999947	0.00791297	0.762293	0.987759	7.33137e-05
k__Bacteria|p__Firmicutes|c__Clostridia|o__Clostridiales|f__Ruminococcaceae|g__GGB9635|s__GGB9635_SGB15103|t__SGB15103	Hemoglobin A1c	0.0312645	0.593609	0.963826	0.047465	0.737635	0.984472	0.0933028
k__Bacteria|p__Firmicutes|c__Clostridia|o__Clostridiales|f__Clostridiaceae|g__Clostridium|s__Clostridium_sp_AM49_4BH|t__SGB4652	Mean arterial pressure	-0.341655	0.0971245	0.783906	-0.334584	0.0953031	0.792336	0.0457983
k__Bacteria|p__Firmicutes|c__Clostridia|o__Clostridiales|f__Ruminococcaceae|g__GGB9615|s__GGB9615_SGB15052|t__SGB15052	Body mass index	-0.0154824	0.54608	0.958139	-0.0248065	0.751082	0.986412	7.33137e-05
k__Bacteria|p__Firmicutes|c__Clostridia|o__Clostridiales|f__Clostridiaceae|g__Clostridium|s__Clostridium_sp_AF36_4|t__SGB4644	Heart rate	0.261104	0.0135429	0.525743	0.240059	0.00812727	0.484589	0.522172
k__Bacteria|p__Firmicutes|c__Clostridia|o__Clostridiales|f__Ruminococcaceae|g__Ruminococcaceae_unclassified|s__Ruminococcaceae_unclassified_SGB15309|t__SGB15309	Oxygen saturation	-0.0707444	0.290636	0.906821	-0.0657312	0.260368	0.90497	0.0571177
k__Bacteria|p__Firmicutes|c__Clostridia|o__Clostridia_unclassified|f__Clostridia_unclassified|g__Clostridia_unclassified|s__Clostridia_unclassified_SGB6276|t__SGB6276	Hemoglobin total	-0.0030451	0.983147	1	-0.00189232	0.973721	1	0.438283
k__Bacteria|p__Firmicutes|c__Clostridia|o__Clostridiales|f__Ruminococcaceae|g__GGB9634|s__GGB9634_SGB15093|t__SGB15093	Poor (N=223)	0.209071	0.13074	0.819595	0.170488	0.10725	0.808746	0.0224297
k__Bacteria|p__Firmicutes|c__Clostridia|o__Clostridia_unclassified|f__Clostridia_unclassified|g__Clostridia_unclassified|s__Clostridia_bacterium|t__SGB14007	Fair (N=969)	-0.0205512	0.803933	0.991087	-0.0243791	0.835934	0.994978	0.071485
k__Bacteria|p__Firmicutes|c__Clostridia|o__Clostridiales|f__Ruminococcaceae|g__GGB9729|s__GGB9729_SGB15288|t__SGB15288_group	Very good (N=79)	0.0792645	0.438474	0.943813	0.17768	0.797319	0.990844	0.860873
k__Bacteria|p__Firmicutes|c__Negativicutes|o__Veillonellales|f__Veillonellaceae|g__Veillonella|s__Veillonella_parvula|t__SGB6939	Excellent (N=132)	0.325211	0.0180904	0.559577	0.357044	0.0354785	0.672845	7.33137e-05
k__Bacteria|p__Firmicutes|c__Clostridia|o__Clostridiales|f__Lachnospiraceae|g__GGB3637|s__GGB3637_SGB4930|t__SGB4930	Cough (N=413)	0.338338	0.00814308	0.462721	0.35595	0.0129919	0.551455	0.834437
k__Bacteria|p__Firmicutes|c__Clostridia|o__Clostridiales|f__Lachnospiraceae|g__Blautia|s__Blautia_obeum|t__SGB4811_group	Bristol stool scale	-0.0248811	0.787185	0.989247	-0.0272692	0.808745	0.992443	7.33137e-05
k__Bacteria|p__Firmicutes|c__Erysipelotrichia|o__Erysipelotrichales|f__Erysipelotrichaceae|g__Erysipelotrichaceae_unclassified|s__Erysipelotrichaceae_bacterium|t__SGB6823	Diarrhea (N=85)	0.0680197	0.757195	0.985699	0.0680197	0.757433	0.987317	7.33137e-05
k__Bacteria|p__Firmicutes|c__Clostridia|o__Clostridiales|f__Eubacteriaceae|g__Eubacterium|s__Eubacterium_sp_AM28_29|t__SGB6796_group	Diabetes (N=40)	0.0753428	0.232906	0.882003	0.0832511	0.288208	0.912864	7.33137e-05
k__Bacteria|p__Firmicutes|c__Clostridia|o__Clostridiales|f__Ruminococcaceae|g__Ruminococcaceae_unclassified|s__Ruminococcaceae_bacterium|t__SGB4194	Allergies (N=124)	0.0727915	0.736897	0.983323	0.0727915	0.737451	0.984421	0.986384
k__Bacteria|p__Firmicutes|c__Clostridia|o__Clostridiales|f__Lachnospiraceae|g__Lachnospiraceae_unclassified|s__Lachnospiraceae_unclassified_SGB5104|t__SGB5104	Heart disease (N=59)	-0.0205188	0.894399	0.998894	-0.0205159	0.894511	0.999226	0.202111
k__Bacteria|p__Firmicutes|c__Clostridia|o__Clostridiales|f__Lachnospiraceae|g__Lachnospiraceae_unclassified|s__Lachnospiraceae_bacterium|t__SGB4909	Asthma (N=62)	0.0195062	0.779818	0.988143	-0.0321215	0.875572	0.997471	0.523356
k__Bacteria|p__Proteobacteria|c__Gammaproteobacteria|o__Pasteurellales|f__Pasteurellaceae|g__Haemophilus|s__Haemophilus_parainfluenzae|t__SGB9712_group	Stomach illness (N=261)	0.219482	0.0309897	0.632522	0.219468	0.0313259	0.653295	7.33137e-05
k__Bacteria|p__Firmicutes|c__Clostridia|o__Clostridiales|f__Ruminococcaceae|g__GGB9707|s__GGB9707_SGB15229|t__SGB15229	Intestinal illness (N=103)	-0.0108312	0.621357	0.967398	-0.0283128	0.853767	0.996476	0.301946
k__Bacteria|p__Firmicutes|c__Clostridia|o__Clostridiales|f__Peptostreptococcaceae|g__Romboutsia|s__Romboutsia_timonensis|t__SGB6148	Arthritis (N=43)	-0.0796227	0.471962	0.950189	-0.0796227	0.472502	0.951538	0.164799
k__Bacteria|p__Firmicutes|c__Clostridia|o__Clostridia_unclassified|f__Clostridia_unclassified|g__Clostridia_unclassified|s__Clostridia_bacterium|t__SGB5180	Painkillers (N=1184)	-0.0884848	0.194363	0.86596	-0.0884848	0.195007	0.874165	0.108104
k__Bacteria|p__Firmicutes|c__Clostridia|o__Clostridiales|f__Lachnospiraceae|g__GGB3733|s__GGB3733_SGB5066|t__SGB5066	Antibiotics (N=242)	-0.172379	0.246909	0.887935	-0.172379	0.247462	0.899611	0.142452
k__Bacteria|p__Firmicutes|c__Clostridia|o__Clostridiales|f__Ruminococcaceae|g__Ruminococcaceae_unclassified|s__Ruminococcaceae_bacterium|t__SGB14905	Anti-diarrheal (N=60)	-0.0487491	0.625305	0.967419	-0.048749	0.625517	0.971315	7.33137e-05
k__Bacteria|p__Actinobacteria|c__Coriobacteriia|o__Coriobacteriales|f__Atopobiaceae|g__Parolsenella|s__Parolsenella_massiliensis|t__SGB14380	Anti-parasitic (N=49)	-0.157349	0.265839	0.897352	-0.157349	0.267329	0.907251	7.33137e-05
k__Bacteria|p__Firmicutes|c__Clostridia|o__Clostridiales|f__Lachnospiraceae|g__Lachnospiraceae_unclassified|s__Lachnospiraceae_unclassified_SGB4890|t__SGB4890	Anti-fungal (N=41)	-0.150925	0.606431	0.965185	-0.0774126	0.390372	0.935144	0.670468
k__Bacteria|p__Firmicutes|c__Clostridia|o__Clostridiales|f__Ruminococcaceae|g__GGB9593|s__GGB9593_SGB15015|t__SGB15015	Vitamins (N=335)	0.0979878	0.212243	0.87257	0.0976236	0.210829	0.881245	0.0460893
k__Bacteria|p__Firmicutes|c__Clostridia|o__Clostridia_unclassified|f__Clostridia_unclassified|g__GGB9774|s__GGB9774_SGB15394|t__SGB15394	Anti-hypertensive (N=82)	-0.0318783	0.775825	0.987472	-0.0205141	0.660328	0.977233	0.0211539
k__Bacteria|p__Bacteroidetes|c__Bacteroidia|o__Bacteroidales|f__Tannerellaceae|g__GGB1405|s__GGB1405_SGB1928|t__SGB1928	Reserved (N=1666)	-0.135686	0.501584	0.953165	-0.135686	0.502168	0.954364	0.311073
k__Bacteria|p__Firmicutes|c__Clostridia|o__Clostridiales|f__Clostridiaceae|g__Clostridium|s__Clostridium_sp_OM07_10AC|t__SGB4655	Nervous (N=950)	0.0318285	0.811723	0.991087	0.032794	0.841229	0.995712	0.327217
k__Bacteria|p__Firmicutes|c__Clostridia|o__Clostridiales|f__Ruminococcaceae|g__Ruminococcaceae_unclassified|s__Ruminococcaceae_unclassified_SGB15260|t__SGB15260	Openness (N=1550)	0.032177	0.968241	1	-0.00410107	0.792321	0.990627	7.33137e-05
k__Bacteria|p__Firmicutes|c__Clostridia|o__Clostridiales|f__Lachnospiraceae|g__Mediterraneibacter|s__Ruminococcus_torques|t__SGB4563_group	Cognitive impairment (N=100)	0.0012396	0.842659	0.994586	0.0152404	0.987522	1	0.0973819
k__Bacteria|p__Firmicutes|c__Clostridia|o__Clostridiales|f__Lachnospiraceae|g__Dorea|s__Dorea_longicatena|t__SGB4581	Dementia (N=185)	0.141257	0.0592292	0.720222	0.138577	0.0611208	0.734691	0.0905348
k__Bacteria|p__Firmicutes|c__Clostridia|o__Clostridiales|f__Lachnospiraceae|g__Blautia|s__Blautia_wexlerae|t__SGB4837_group	Alcohol daily frequency	0.225047	0.0143868	0.53213	0.1747	0.00304731	0.341679	0.0141985
k__Bacteria|p__Firmicutes|c__Erysipelotrichia|o__Erysipelotrichales|f__Erysipelotrichaceae|g__Erysipelotrichaceae_unclassified|s__Erysipelotrichaceae_bacterium|t__SGB6836_group	Cigarette usage (N=82)	0.13198	0.107952	0.795255	0.128327	0.100687	0.799148	0.96771
k__Bacteria|p__Proteobacteria|c__Gammaproteobacteria|o__Enterobacterales|f__Enterobacteriaceae|g__Escherichia|s__Escherichia_coli|t__SGB10068	Cigarette frequency	0.0371424	0.605414	0.965185	0.0579382	0.746726	0.985782	7.33137e-05
k__Bacteria|p__Firmicutes|c__Clostridia|o__Clostridiales|f__Ruminococcaceae|g__Candidatus_Cibiobacter|s__Candidatus_Cibiobacter_qucibialis|t__SGB15286	Mild anxiety (N=395)	0.103397	0.453762	0.946299	0.0611482	0.226185	0.890103	0.0120383
k__Bacteria|p__Firmicutes|c__Clostridia|o__Clostridiales|f__Lachnospiraceae|g__Dorea|s__Dorea_formicigenerans|t__SGB4575	Moderate anxiety (N=123)	0.0188577	0.852796	0.995682	0.015193	0.81742	0.993612	0.101116
k__Bacteria|p__Proteobacteria|c__Betaproteobacteria|o__Burkholderiales|f__Sutterellaceae|g__Sutterella|s__Sutterella_wadsworthensis|t__SGB9286	Severe anxiety (N=59)	-0.0801601	0.584687	0.962924	-0.0795401	0.582099	0.966141	0.999881
k__Bacteria|p__Firmicutes|c__Clostridia|o__Clostridiales|f__Lachnospiraceae|g__Coprococcus|s__Coprococcus_comes|t__SGB4577_group	Mild depression (N=469)	-0.0101271	0.797041	0.990598	-0.0162425	0.873904	0.997435	0.065373
k__Bacteria|p__Firmicutes|c__Clostridia|o__Clostridiales|f__Clostridiaceae|g__GGB3486|s__GGB3486_SGB4658|t__SGB4658	Moderate depression (N=138)	0.186915	0.173755	0.854474	0.175813	0.158806	0.853501	0.106144
k__Bacteria|p__Firmicutes|c__Clostridia|o__Clostridiales|f__Ruminococcaceae|g__GGB9635|s__GGB9635_SGB15102|t__SGB15102	Severe depression (N=89)	0.203382	0.230843	0.881155	0.226233	0.28992	0.913021	7.33137e-05
k__Bacteria|p__Firmicutes|c__Bacilli|o__Bacilli_unclassified|f__Bacilli_unclassified|g__GGB4773|s__GGB4773_SGB6607|t__SGB6607	Cat (N=960)	0.10155	0.345489	0.922746	0.100541	0.342536	0.923326	0.0843017
k__Bacteria|p__Firmicutes|c__Clostridia|o__Clostridiales|f__Lachnospiraceae|g__Lachnospiraceae_unclassified|s__Lachnospiraceae_bacterium_OM04_12BH|t__SGB4893	Dog (N=1384)	-0.0674969	0.41127	0.936493	-0.0735922	0.453066	0.947601	0.0186994
k__Bacteria|p__Firmicutes|c__Clostridia|o__Clostridiales|f__Lachnospiraceae|g__Lachnospiraceae_unclassified|s__Lachnospiraceae_bacterium|t__SGB4887	Parakeet (N=157)	0.1437	0.339352	0.920583	0.142087	0.336821	0.921689	7.33137e-05
k__Bacteria|p__Actinobacteria|c__Coriobacteriia|o__Eggerthellales|f__Eggerthellaceae|g__Slackia|s__Slackia_isoflavoniconvertens|t__SGB14773_group	No pets (N=220)	0.065123	0.845137	0.994601	0.0292123	0.661273	0.977441	0.201361
k__Bacteria|p__Firmicutes|c__Clostridia|o__Clostridiales|f__Ruminococcaceae|g__Gemmiger|s__Gemmiger_SGB15292|t__SGB15292	Cow (N=535)	0.184528	0.223418	0.878511	0.184528	0.224714	0.889263	0.0446776
k__Bacteria|p__Firmicutes|c__Clostridia|o__Clostridia_unclassified|f__Clostridia_unclassified|g__Clostridia_unclassified|s__Clostridia_unclassified_SGB13999|t__SGB13999	Goat (N=63)	-0.0951827	0.474354	0.950627	-0.104814	0.516775	0.957765	0.00961214
k__Bacteria|p__Firmicutes|c__Clostridia|o__Clostridiales|f__Lachnospiraceae|g__Lachnospiraceae_unclassified|s__Lachnospiraceae_bacterium|t__SGB5062	Pig (N=269)	0.00834819	0.95458	1	0.00830483	0.954375	1	7.33137e-05
k__Bacteria|p__Firmicutes|c__Clostridia|o__Clostridiales|f__Ruminococcaceae|g__Ruminococcaceae_unclassified|s__Ruminococcaceae_bacterium|t__SGB15356	Chicken (N=1664)	-0.12297	0.183001	0.859487	-0.121495	0.177997	0.865108	0.151328
k__Bacteria|p__Bacteroidetes|c__Bacteroidia|o__Bacteroidales|f__Tannerellaceae|g__Parabacteroides|s__Parabacteroides_massiliensis|t__SGB1945	Duck (N=636)	-0.128832	0.425859	0.940561	-0.1049	0.333572	0.920965	0.948018
k__Bacteria|p__Firmicutes|c__Clostridia|o__Clostridiales|f__Ruminococcaceae|g__GGB9597|s__GGB9597_SGB15022|t__SGB15022	Turkey (N=413)	-0.0485936	0.488068	0.952001	-0.0560079	0.549115	0.962175	7.33137e-05
k__Bacteria|p__Firmicutes|c__Clostridia|o__Clostridiales|f__Clostridiaceae|g__Clostridium|s__Clostridium_sp_AF34_13|t__SGB4659	Sheep (N=51)	-0.0800385	0.838996	0.994054	-0.0293072	0.600314	0.968474	0.0756348
k__Bacteria|p__Bacteroidetes|c__Bacteroidia|o__Bacteroidales|f__Prevotellaceae|g__GGB1244|s__GGB1244_SGB1664|t__SGB1664	Geese (N=82)	0.0140537	0.95026	1	0.00664094	0.895509	0.99938	0.0269708
k__Bacteria|p__Firmicutes|c__Clostridia|o__Clostridiales|f__Clostridiales_unclassified|g__Clostridiales_unclassified|s__Clostridiales_unclassified_SGB15145|t__SGB15145	Horse (N=468)	0.00690196	0.769232	0.986893	0.0153218	0.897685	0.999474	7.33137e-05
k__Bacteria|p__Firmicutes|c__Bacilli|o__Bacilli_unclassified|f__Bacilli_unclassified|g__Bacilli_unclassified|s__Bacilli_bacterium|t__SGB6499	Rabbit (N=176)	-0.157703	0.228628	0.880605	-0.185412	0.31493	0.918822	0.849526
k__Bacteria|p__Firmicutes|c__Clostridia|o__Clostridiales|f__Clostridiaceae|g__Clostridium|s__Clostridium_sp_NSJ_42|t__SGB6174_group	No farm animals (N=171)	0.0239919	0.82568	0.992271	0.018259	0.784438	0.990185	7.33137e-05
k__Bacteria|p__Firmicutes|c__Bacilli|o__Bacilli_unclassified|f__Bacilli_unclassified|g__Bacilli_unclassified|s__Bacilli_bacterium|t__SGB6609	Mice (N=820)	-0.148276	0.180427	0.857913	-0.152	0.192644	0.871429	0.102848
k__Bacteria|p__Firmicutes|c__Bacilli|o__Bacilli_unclassified|f__Bacilli_unclassified|g__GGB4672|s__GGB4672_SGB6461|t__SGB6461	Bat (N=546)	-0.0326158	0.560693	0.960858	-0.0321182	0.555	0.963362	7.33137e-05
k__Bacteria|p__Firmicutes|c__Clostridia|o__Clostridiales|f__Ruminococcaceae|g__GGB9691|s__GGB9691_SGB15198|t__SGB15198	Lizard (N=534)	-0.0357162	0.733308	0.982669	-0.0304915	0.695443	0.979617	0.431499
k__Bacteria|p__Firmicutes|c__Clostridia|o__Clostridia_unclassified|f__Clostridia_unclassified|g__Clostridia_unclassified|s__Clostridia_bacterium|t__SGB13979	Snake (N=546)	-0.152327	0.265029	0.896917	-0.147818	0.252312	0.901144	0.622589
k__Bacteria|p__Firmicutes|c__Clostridia|o__Clostridia_unclassified|f__Clostridia_unclassified|g__GGB9758|s__GGB9758_SGB15368|t__SGB15368	Bird (N=660)	-0.10001	0.363387	0.926498	-0.109993	0.409734	0.938235	0.0616766
k__Bacteria|p__Firmicutes|c__Clostridia|o__Clostridia_unclassified|f__Clostridia_unclassified|g__Clostridia_unclassified|s__Clostridia_bacterium|t__SGB14252	Possum (N=588)	-0.0173113	0.787274	0.989247	-0.0173114	0.787422	0.990209	0.801121
k__Bacteria|p__Bacteroidetes|c__Bacteroidia|o__Bacteroidales|f__Rikenellaceae|g__Rikenellaceae_unclassified|s__Rikenellaceae_bacterium|t__SGB2241	Rat (N=590)	0.0326679	0.823993	0.992031	0.0326682	0.824093	0.993866	0.613089
k__Bacteria|p__Firmicutes|c__Clostridia|o__Clostridiales|f__Lachnospiraceae|g__Lachnospiraceae_unclassified|s__Lachnospiraceae_bacterium|t__SGB4750	Squirrel (N=51)	0.0649176	0.419988	0.939081	0.122646	0.684317	0.979438	7.33137e-05
k__Bacteria|p__Firmicutes|c__Clostridia|o__Clostridiales|f__Clostridiaceae|g__Clostridium|s__Clostridium_sp_AF20_17LB|t__SGB4714	No wild animals (N=591)	0.129933	0.0492558	0.694688	0.162829	0.147945	0.846244	0.11717
k__Bacteria|p__Bacteroidetes|c__Bacteroidia|o__Bacteroidales|f__Bacteroidales_unclassified|g__Phocaeicola|s__Phocaeicola_vulgatus|t__SGB1814	Beans	0.0912124	0.442348	0.944077	0.151549	0.664555	0.977539	0.999927
k__Bacteria|p__Firmicutes|c__Clostridia|o__Clostridiales|f__Ruminococcaceae|g__Ruminococcus|s__Ruminococcus_bicirculans|t__SGB4262	Tortillas	0.211369	0.200876	0.867966	0.167886	0.118506	0.821272	0.0718689
k__Bacteria|p__Firmicutes|c__Bacilli|o__Bacilli_unclassified|f__Bacilli_unclassified|g__GGB4706|s__GGB4706_SGB6513|t__SGB6513	Rice	0.176298	0.349756	0.922874	0.176298	0.351366	0.925465	7.33137e-05
k__Bacteria|p__Firmicutes|c__Clostridia|o__Clostridia_unclassified|f__Clostridia_unclassified|g__Clostridia_unclassified|s__Clostridia_bacterium|t__SGB14209	Bread	-0.194397	0.0949677	0.781208	-0.194397	0.0954871	0.792336	0.0616448
k__Bacteria|p__Firmicutes|c__Clostridia|o__Clostridiales|f__Ruminococcaceae|g__GGB9614|s__GGB9614_SGB15049|t__SGB15049	Milk	0.0650686	0.393989	0.933961	0.0874735	0.542301	0.961475	0.323681
k__Bacteria|p__Proteobacteria|c__Alphaproteobacteria|o__Rhizobiales|f__Phyllobacteriaceae|g__GGB38171|s__GGB38171_SGB72433|t__SGB72433_group	Yogurt	-0.0904162	0.299664	0.909395	-0.0904176	0.300328	0.916563	7.33137e-05
k__Bacteria|p__Firmicutes|c__Clostridia|o__Clostridia_unclassified|f__Clostridia_unclassified|g__GGB9342|s__GGB9342_SGB14306|t__SGB14306	Cream/butter	-0.0350093	0.866693	0.996615	-0.0257387	0.820122	0.993829	0.0847623
k__Bacteria|p__Firmicutes|c__Clostridia|o__Clostridia_unclassified|f__Clostridia_unclassified|g__Clostridia_unclassified|s__Clostridia_bacterium|t__SGB4395	Cheese	-0.216528	0.238136	0.88491	-0.243519	0.315253	0.918868	0.137488
k__Bacteria|p__Firmicutes|c__Clostridia|o__Clostridia_unclassified|f__Clostridia_unclassified|g__Clostridia_unclassified|s__Clostridia_bacterium|t__SGB14202	Eggs	-0.141048	0.443457	0.944385	-0.137748	0.442451	0.945496	0.0601392
k__Bacteria|p__Firmicutes|c__Clostridia|o__Clostridiales|f__Ruminococcaceae|g__GGB9603|s__GGB9603_SGB15035|t__SGB15035	Vegetables	0.0234522	0.7217	0.981515	0.0295808	0.78046	0.989699	7.33137e-05
k__Bacteria|p__Firmicutes|c__Clostridia|o__Clostridiales|f__Ruminococcaceae|g__GGB9730|s__GGB9730_SGB15291|t__SGB15291	Fruits	0.0945731	0.322605	0.915968	0.0766936	0.233062	0.893942	7.33137e-05
k__Bacteria|p__Firmicutes|c__Clostridia|o__Clostridiales|f__Clostridiaceae|g__GGB3528|s__GGB3528_SGB4713|t__SGB4713	Natural juice	0.0674496	0.450587	0.945186	0.0655253	0.439497	0.945166	7.33137e-05
k__Bacteria|p__Actinobacteria|c__Coriobacteriia|o__Coriobacteriales|f__Atopobiaceae|g__Olsenella|s__Olsenella_sp_GAM18|t__SGB14370_group	Chicken	0.0818756	0.440737	0.943876	0.0814328	0.444178	0.945953	7.33137e-05
k__Bacteria|p__Firmicutes|c__Clostridia|o__Clostridiales|f__Ruminococcaceae|g__GGB9709|s__GGB9709_SGB15238|t__SGB15238	Beef/pork	-0.0300059	0.646816	0.971806	-0.0464262	0.768105	0.987935	7.33137e-05
k__Bacteria|p__Firmicutes|c__CFGB1424|o__OFGB1424|f__FGB1424|g__GGB3490|s__GGB3490_SGB4664|t__SGB4664	Ham/sausages/hotdog	0.354737	0.148705	0.83433	0.356126	0.152588	0.849163	0.0713892
k__Bacteria|p__Firmicutes|c__Clostridia|o__Clostridiales|f__Ruminococcaceae|g__Ruminococcaceae_unclassified|s__Ruminococcaceae_bacterium|t__SGB14908	Fish	0.120521	0.290211	0.906785	0.120521	0.291146	0.913032	0.998528
k__Bacteria|p__Firmicutes|c__Clostridia|o__Clostridiales|f__Lachnospiraceae|g__Lachnospiraceae_unclassified|s__Lachnospiraceae_bacterium|t__SGB48005	Diet diversity score	0.572667	0.085936	0.772634	0.572667	0.0873627	0.783819	0.00958514
k__Bacteria|p__Firmicutes|c__Clostridia|o__Clostridiales|f__Ruminococcaceae|g__Agathobaculum|s__Agathobaculum_butyriciproducens|t__SGB14993_group	Living with partner (N=1232)	0.0832129	0.50806	0.953188	0.0795678	0.49493	0.954129	7.33137e-05
k__Bacteria|p__Firmicutes|c__Clostridia|o__Clostridiales|f__Ruminococcaceae|g__GGB9673|s__GGB9673_SGB15171|t__SGB15171	Number of partners	-0.337919	0.552725	0.959266	-0.212161	0.537043	0.961135	0.0782217
k__Bacteria|p__Firmicutes|c__Clostridia|o__Clostridia_unclassified|f__Clostridia_unclassified|g__Clostridia_unclassified|s__Clostridia_bacterium|t__SGB6343	Grades 1-3 (N=920)	0.451308	0.186828	0.861503	0.451307	0.190224	0.870669	0.842243
k__Bacteria|p__Firmicutes|c__Bacilli|o__Bacilli_unclassified|f__Bacilli_unclassified|g__Bacilli_unclassified|s__Bacilli_bacterium|t__SGB6447	Grades 4-6 (N=528)	-0.227814	0.301719	0.909395	-0.232076	0.314972	0.918837	0.165933
k__Bacteria|p__Firmicutes|c__Negativicutes|o__Veillonellales|f__Veillonellaceae|g__Veillonella|s__Veillonella_atypica|t__SGB6936	Grades >6 (N=129)	0.250363	0.128254	0.816873	0.250363	0.129325	0.83485	0.385798
k__Bacteria|p__Firmicutes|c__Clostridia|o__Clostridiales|f__Ruminococcaceae|g__Ruminococcaceae_unclassified|s__Ruminococcaceae_unclassified_SGB4425|t__SGB4425_group	Friend ties (same building)	0.0883343	0.550166	0.958765	0.0450018	0.25497	0.902394	0.138515
k__Bacteria|p__Firmicutes|c__Clostridia|o__Clostridiales|f__Ruminococcaceae|g__Faecalibacterium|s__Faecalibacterium_SGB15345|t__SGB15345	Friend ties (different building)	-0.302757	0.791134	0.989733	-0.0309692	0.0407553	0.688472	0.437355
k__Bacteria|p__Tenericutes|c__Mollicutes|o__Acholeplasmatales|f__Acholeplasmatales_unclassified|g__Acholeplasmatales_unclassified|s__Acholeplasmatales_unclassified_SGB6584|t__SGB6584	Betweenness (friendship)	0.225151	0.159342	0.844822	0.225151	0.160862	0.856939	0.999808
k__Bacteria|p__Firmicutes|c__Clostridia|o__Clostridiales|f__Lachnospiraceae|g__Lachnospira|s__Lachnospira_pectinoschiza|t__SGB5075_group	Transitivity (friendship)	-0.136103	0.242941	0.886087	-0.144028	0.278426	0.910615	7.33137e-05
k__Bacteria|p__Firmicutes|c__Clostridia|o__Clostridiales|f__Ruminococcaceae|g__Faecalibacterium|s__Faecalibacterium_prausnitzii|t__SGB15323	Familial ties (same building)	-0.0174913	0.755871	0.985586	-0.028733	0.860334	0.996902	0.662148
k__Bacteria|p__Firmicutes|c__Clostridia|o__Clostridiales|f__Ruminococcaceae|g__Ruminococcaceae_unclassified|s__Ruminococcaceae_bacterium|t__SGB43319	Family ties (different building)	-0.241971	0.0490047	0.694688	-0.241971	0.0505269	0.714372	0.660967
k__Bacteria|p__Firmicutes|c__Bacilli|o__Bacilli_unclassified|f__Bacilli_unclassified|g__Bacilli_unclassified|s__Bacilli_bacterium|t__SGB6421	Betweeness (familial)	-0.0823338	0.639818	0.970125	-0.0823337	0.640314	0.973715	0.312052
k__Bacteria|p__Firmicutes|c__Clostridia|o__Clostridiales|f__Ruminococcaceae|g__GGB9595|s__GGB9595_SGB15017|t__SGB15017	Transitivity (familial)	-0.459498	0.0194194	0.56806	-0.426028	0.0142623	0.56332	0.939718
k__Bacteria|p__Bacteroidetes|c__Bacteroidia|o__Bacteroidales|f__Bacteroidaceae|g__Bacteroides|s__Bacteroides_fragilis|t__SGB1853	Degree (all ties)	-2.08839	0.00292727	0.33775	-2.08839	0.00457241	0.397221	0.14387
k__Bacteria|p__Firmicutes|c__Clostridia|o__Clostridiales|f__Clostridiaceae|g__Clostridiaceae_unclassified|s__Clostridiaceae_bacterium|t__SGB4269	Clustering coefficient (all ties)	0.112667	0.225621	0.878913	0.153812	0.393873	0.93619	7.33137e-05
k__Bacteria|p__Firmicutes|c__Clostridia|o__Clostridiales|f__Lachnospiraceae|g__Lachnospiraceae_unclassified|s__Lachnospiraceae_bacterium|t__SGB4767	Betweenness (all ties)	-0.0551458	0.430015	0.94183	-0.048444	0.380189	0.932905	7.33137e-05
k__Bacteria|p__Firmicutes|c__Clostridia|o__Clostridiales|f__Lachnospiraceae|g__Lachnospiraceae_unclassified|s__Lachnospiraceae_bacterium|t__SGB4706	Kin percentage (to third degree)	0.100731	0.113583	0.801714	0.10579	0.143247	0.84447	0.423701
k__Bacteria|p__Firmicutes|c__Clostridia|o__Clostridiales|f__Ruminococcaceae|g__GGB9631|s__GGB9631_SGB15085|t__SGB15085	Altruism	0.0932906	0.388905	0.931927	0.0784137	0.31252	0.918401	7.33137e-05
k__Bacteria|p__Planctomycetes|c__Planctomycetia|o__Pirellulales|f__Pirellulaceae|g__GGB6565|s__GGB6565_SGB9274|t__SGB9274	Risk taking	0.0531895	0.475274	0.950855	0.0626818	0.559045	0.963668	7.33137e-05
k__Bacteria|p__Bacteroidetes|c__Bacteroidia|o__Bacteroidales|f__Bacteroidaceae|g__Bacteroidaceae_unclassified|s__Bacteroidaceae_bacterium|t__SGB1478	Washing hands (N=1603)	-0.429495	0.193227	0.865438	-0.489402	0.258754	0.904089	7.33137e-05
k__Bacteria|p__Firmicutes|c__Clostridia|o__Clostridiales|f__Clostridiaceae|g__Clostridium|s__Clostridium_perfringens|t__SGB6191	Distance to village center	-0.00614157	0.978891	1	-0.00614157	0.978943	1	0.939915
k__Bacteria|p__Firmicutes|c__CFGB1340|o__OFGB1340|f__FGB1340|g__GGB3256|s__GGB3256_SGB4303|t__SGB4303	Distance to main road	0.0779546	0.754232	0.985339	0.0430471	0.579442	0.965832	0.0759856
k__Bacteria|p__Firmicutes|c__Clostridia|o__Clostridiales|f__Ruminococcaceae|g__Faecalibacterium|s__Faecalibacterium_prausnitzii|t__SGB15317	Number of churches	-0.119825	0.181627	0.858041	-0.0965675	0.114013	0.816694	7.33137e-05
k__Bacteria|p__Firmicutes|c__Clostridia|o__Clostridiales|f__Clostridiaceae|g__Clostridium|s__Clostridium_fessum|t__SGB4705	Altitude	0.125648	0.0525267	0.70659	0.131258	0.0731069	0.760313	0.838115
k__Bacteria|p__Firmicutes|c__Clostridia|o__Clostridia_unclassified|f__Clostridia_unclassified|g__Clostridia_unclassified|s__Clostridia_bacterium|t__SGB14005	Travel	0.112872	0.396886	0.934735	0.117058	0.422885	0.941293	7.33137e-05
k__Bacteria|p__Firmicutes|c__Clostridia|o__Clostridia_unclassified|f__Clostridia_unclassified|g__Clostridia_unclassified|s__Clostridia_bacterium|t__SGB14861	Monthly expenditure	-0.364941	0.0169703	0.553526	-0.363783	0.0191415	0.591511	0.393363
k__Bacteria|p__Firmicutes|c__Clostridia|o__Clostridiales|f__Ruminococcaceae|g__GGB9595|s__GGB9595_SGB15019|t__SGB15019	Household size	0.0636158	0.46846	0.949859	0.0524503	0.397125	0.937056	0.0859074
k__Bacteria|p__Firmicutes|c__CFGB1218|o__OFGB1218|f__FGB1218|g__GGB2983|s__GGB2983_SGB3965|t__SGB3965	Household wealth index	0.00468837	0.680608	0.976313	0.0293694	0.948302	1	0.073919
k__Bacteria|p__Firmicutes|c__Clostridia|o__Clostridiales|f__Ruminococcaceae|g__GGB9631|s__GGB9631_SGB15087|t__SGB15087	TV (N=958)	-0.147689	0.169765	0.852447	-0.170392	0.23631	0.896249	0.100707
k__Bacteria|p__Firmicutes|c__Clostridia|o__Clostridiales|f__Ruminococcaceae|g__GGB9627|s__GGB9627_SGB15081|t__SGB15081	No electronics (N=89)	0.0162036	0.900616	0.998894	0.0162035	0.900738	0.999683	0.120561
k__Bacteria|p__Bacteroidetes|c__Bacteroidia|o__Bacteroidales|f__Tannerellaceae|g__Parabacteroides|s__Parabacteroides_distasonis|t__SGB1934	Earth/Sand floor (N=594)	0.0424522	0.725899	0.981761	0.0424522	0.726042	0.983225	0.837545
k__Bacteria|p__Firmicutes|c__Clostridia|o__Clostridiales|f__Lachnospiraceae|g__Blautia|s__Blautia_SGB4815|t__SGB4815_group	Ceramic floor (N=151)	0.124217	0.569786	0.962039	0.0759222	0.384285	0.934154	0.0125753
k__Bacteria|p__Firmicutes|c__Clostridia|o__Clostridia_unclassified|f__Clostridia_unclassified|g__Clostridia_unclassified|s__Clostridia_bacterium|t__SGB13997	Glass windows (N=86)	0.133215	0.504497	0.953188	0.138167	0.52152	0.958776	7.33137e-05
k__Bacteria|p__Firmicutes|c__Negativicutes|o__Veillonellales|f__Veillonellaceae|g__Veillonella|s__Veillonella_dispar|t__SGB6952	Unfinished windows (N=59)	0.2865	0.0503191	0.698881	0.2865	0.0510566	0.714944	7.33137e-05
k__Bacteria|p__Firmicutes|c__Clostridia|o__Clostridia_unclassified|f__Clostridia_unclassified|g__Clostridia_unclassified|s__Clostridia_bacterium|t__SGB14253	Clay/mud walls (N=1256)	-0.269221	0.020462	0.573248	-0.269221	0.020981	0.601647	0.956352
k__Bacteria|p__Firmicutes|c__Clostridia|o__Clostridiales|f__Ruminococcaceae|g__Gemmiger|s__Gemmiger_formicilis|t__SGB15300	Cement walls (N=402)	-0.171777	0.183391	0.859624	-0.137655	0.113043	0.816012	0.707392
k__Bacteria|p__Firmicutes|c__Clostridia|o__Clostridiales|f__Lachnospiraceae|g__GGB3623|s__GGB3623_SGB4900|t__SGB4900	Concrete roof (N=37)	0.0398886	0.777836	0.987657	0.0436597	0.797723	0.990984	0.294122
k__Bacteria|p__Firmicutes|c__Clostridia|o__Clostridiales|f__Lachnospiraceae|g__Lachnospiraceae_unclassified|s__Lachnospiraceae_bacterium|t__SGB5060	Sleeping rooms	0.146448	0.0736289	0.7507	0.146448	0.0748619	0.761405	0.947524
k__Bacteria|p__Firmicutes|c__Erysipelotrichia|o__Erysipelotrichales|f__Erysipelotrichaceae|g__Holdemanella|s__Holdemanella_biformis|t__SGB6806_group	Spring(protected) (N=1441)	0.201471	0.38875	0.931927	0.0912216	0.123203	0.826095	0.419076
k__Bacteria|p__Firmicutes|c__Clostridia|o__Clostridiales|f__Ruminococcaceae|g__GGB9636|s__GGB9636_SGB15107|t__SGB15107	Tube well (N=91)	-0.0197096	0.844277	0.994601	-0.023552	0.873832	0.997435	7.33137e-05
k__Bacteria|p__Firmicutes|c__Bacilli|o__Bacilli_unclassified|f__Bacilli_unclassified|g__Bacilli_unclassified|s__Bacilli_bacterium|t__SGB6521	Dug well(unprotected) (N=32)	0.214069	0.396391	0.934735	0.21407	0.397876	0.937056	7.33137e-05
k__Bacteria|p__Bacteroidetes|c__Bacteroidia|o__Bacteroidales|f__Rikenellaceae|g__Rikenellaceae_unclassified|s__Rikenellaceae_bacterium|t__SGB2229	Hemoglobin A1c	0.243597	0.583993	0.962823	0.106487	0.272432	0.909126	7.33137e-05
k__Bacteria|p__Firmicutes|c__Clostridia|o__Clostridia_unclassified|f__Clostridia_unclassified|g__GGB9284|s__GGB9284_SGB14237|t__SGB14237	Mean arterial pressure	0.254197	0.176696	0.856038	0.239191	0.152873	0.849419	7.33137e-05
k__Bacteria|p__Firmicutes|c__Erysipelotrichia|o__Erysipelotrichales|f__Erysipelotrichaceae|g__GGB4888|s__GGB4888_SGB6837|t__SGB6837	Body mass index	-0.0380209	0.793095	0.990072	-0.0380209	0.793489	0.990743	0.0606204
k__Bacteria|p__Firmicutes|c__Clostridia|o__Clostridia_unclassified|f__Clostridia_unclassified|g__Clostridia_unclassified|s__Clostridia_bacterium|t__SGB14256	Heart rate	0.315412	0.21063	0.872502	0.427216	0.58298	0.966144	0.815665
k__Bacteria|p__Firmicutes|c__Clostridia|o__Clostridia_unclassified|f__Clostridia_unclassified|g__GGB9288|s__GGB9288_SGB14243|t__SGB14243	Oxygen saturation	-0.00642033	0.935392	1	-0.00642047	0.935425	1	0.0175253
k__Bacteria|p__Firmicutes|c__Clostridia|o__Clostridiales|f__Ruminococcaceae|g__Ruminococcaceae_unclassified|s__Ruminococcaceae_bacterium|t__SGB14834	Hemoglobin total	-0.146567	0.280225	0.903779	-0.14645	0.280765	0.910838	0.301497
k__Bacteria|p__Firmicutes|c__Firmicutes_unclassified|o__Firmicutes_unclassified|f__Firmicutes_unclassified|g__Firmicutes_unclassified|s__Firmicutes_bacterium_AF16_15|t__SGB4993	Poor (N=223)	0.0233575	0.507793	0.953188	0.0637246	0.814586	0.993419	0.0592863
k__Bacteria|p__Firmicutes|c__Clostridia|o__Clostridia_unclassified|f__Clostridia_unclassified|g__Clostridia_unclassified|s__Clostridia_bacterium|t__SGB15377	Fair (N=969)	-0.0429128	0.664136	0.97449	-0.0429121	0.664285	0.977539	0.0280157
k__Bacteria|p__Firmicutes|c__Clostridia|o__Clostridiales|f__Clostridiaceae|g__Butyricicoccus|s__Butyricicoccus_SGB14990|t__SGB14990	Very good (N=79)	-0.0179886	0.864435	0.996109	-0.0179584	0.864293	0.997143	7.33137e-05
k__Bacteria|p__Firmicutes|c__Clostridia|o__Clostridiales|f__Lachnospiraceae|g__GGB3474|s__GGB3474_SGB4637|t__SGB4637	Excellent (N=132)	-0.0339893	0.757408	0.985699	-0.0339893	0.757558	0.987317	0.110057
k__Bacteria|p__Firmicutes|c__Clostridia|o__Clostridia_unclassified|f__Clostridia_unclassified|g__Clostridia_unclassified|s__Clostridia_bacterium|t__SGB15385	Cough (N=413)	0.0233918	0.724634	0.981704	0.0648839	0.90152	0.999803	0.287458
k__Bacteria|p__Firmicutes|c__Clostridia|o__Clostridiales|f__Ruminococcaceae|g__GGB9618|s__GGB9618_SGB15065|t__SGB15065	Bristol stool scale	-0.0604663	0.465351	0.949329	-0.0602906	0.470092	0.950992	7.33137e-05
k__Bacteria|p__Firmicutes|c__Clostridia|o__Clostridiales|f__Ruminococcaceae|g__GGB9642|s__GGB9642_SGB15119|t__SGB15119	Diarrhea (N=85)	0.230243	0.0127992	0.519699	0.229914	0.0133185	0.555686	7.33137e-05
k__Bacteria|p__Firmicutes|c__Clostridia|o__Clostridia_unclassified|f__Clostridia_unclassified|g__Clostridia_unclassified|s__Clostridia_bacterium|t__SGB15370	Diabetes (N=40)	-0.126816	0.19341	0.865474	-0.141407	0.272456	0.909126	7.33137e-05
k__Bacteria|p__Firmicutes|c__Clostridia|o__Clostridiales|f__Lachnospiraceae|g__GGB3746|s__GGB3746_SGB5089|t__SGB5089	Allergies (N=124)	0.0984782	0.487474	0.952001	0.0984781	0.488025	0.953625	0.0656527
k__Bacteria|p__Firmicutes|c__Bacilli|o__Lactobacillales|f__Streptococcaceae|g__Streptococcus|s__Streptococcus_equinus|t__SGB8022	Heart disease (N=59)	-0.281216	0.436986	0.943413	-0.235477	0.355425	0.926242	0.183703
k__Bacteria|p__Firmicutes|c__Clostridia|o__Clostridia_unclassified|f__Clostridia_unclassified|g__Clostridia_unclassified|s__Clostridia_bacterium|t__SGB15374	Asthma (N=62)	0.0954666	0.237727	0.88491	0.0954666	0.238409	0.896313	7.33137e-05
k__Bacteria|p__Firmicutes|c__Bacilli|o__Bacilli_unclassified|f__Bacilli_unclassified|g__GGB4710|s__GGB4710_SGB6522|t__SGB6522	Stomach illness (N=261)	0.238579	0.516697	0.954138	0.140187	0.29117	0.913032	7.33137e-05
k__Bacteria|p__Firmicutes|c__Clostridia|o__Clostridiales|f__Lachnospiraceae|g__Coprococcus|s__Coprococcus_eutactus|t__SGB5121	Intestinal illness (N=103)	0.0519868	0.675967	0.976109	0.0519867	0.676179	0.979043	0.0396708
k__Bacteria|p__Firmicutes|c__Clostridia|o__Clostridia_unclassified|f__Clostridia_unclassified|g__GGB9067|s__GGB9067_SGB13986|t__SGB13986	Arthritis (N=43)	0.512623	0.004278	0.382079	0.512623	0.0047405	0.40573	0.96186
k__Bacteria|p__Firmicutes|c__Clostridia|o__Clostridia_unclassified|f__Clostridia_unclassified|g__Clostridia_unclassified|s__Clostridia_unclassified_SGB4373|t__SGB4373	Painkillers (N=1184)	0.0301452	0.791095	0.989733	-0.0442799	0.857277	0.996487	0.0310126
k__Bacteria|p__Firmicutes|c__Clostridia|o__Clostridia_unclassified|f__Clostridia_unclassified|g__Clostridia_unclassified|s__Clostridia_bacterium|t__SGB53819	Antibiotics (N=242)	0.0618354	0.514386	0.9535	0.0618354	0.515166	0.957017	0.692655
k__Bacteria|p__Firmicutes|c__Clostridia|o__Clostridiales|f__Clostridiaceae|g__Clostridium|s__Clostridium_sp_AF27_2AA|t__SGB4712	Anti-diarrheal (N=60)	-0.115863	0.169549	0.852447	-0.255953	0.714646	0.981786	0.0905997
k__Bacteria|p__Bacteroidetes|c__Bacteroidia|o__Bacteroidales|f__Prevotellaceae|g__Prevotella|s__Prevotella_stercorea|t__SGB1679	Anti-parasitic (N=49)	0.0370996	0.26282	0.89575	0.164867	0.834655	0.994978	0.0633396
k__Bacteria|p__Firmicutes|c__Clostridia|o__Clostridia_unclassified|f__Clostridia_unclassified|g__Clostridia_unclassified|s__Clostridia_bacterium|t__SGB3988	Anti-fungal (N=41)	-0.072073	0.575242	0.962424	-0.0649524	0.547968	0.962119	0.530297
k__Bacteria|p__Firmicutes|c__CFGB11737|o__OFGB11737|f__FGB11737|g__GGB34228|s__GGB34228_SGB72916|t__SGB72916	Vitamins (N=335)	0.0197748	0.844373	0.994601	0.0157797	0.828314	0.994263	7.33137e-05
k__Bacteria|p__Firmicutes|c__Clostridia|o__Clostridiales|f__Ruminococcaceae|g__GGB9590|s__GGB9590_SGB15012|t__SGB15012	Anti-hypertensive (N=82)	0.0621906	0.687368	0.976793	0.0606621	0.679942	0.979043	0.130579
k__Bacteria|p__Firmicutes|c__Clostridia|o__Clostridia_unclassified|f__Clostridia_unclassified|g__Clostridia_unclassified|s__Clostridia_bacterium|t__SGB14291	Reserved (N=1666)	0.113619	0.559182	0.960395	0.113619	0.559764	0.963668	0.249754
k__Bacteria|p__Firmicutes|c__Clostridia|o__Clostridiales|f__Clostridiaceae|g__Clostridiaceae_unclassified|s__Clostridiaceae_unclassified_SGB4769|t__SGB4769	Nervous (N=950)	-0.0818006	0.809637	0.991087	-0.0262364	0.456993	0.94882	0.055443
k__Bacteria|p__Firmicutes|c__Clostridia|o__Clostridiales|f__Ruminococcaceae|g__GGB9621|s__GGB9621_SGB15073|t__SGB15073	Openness (N=1550)	0.0332704	0.752899	0.985223	0.0277754	0.706834	0.980746	7.33137e-05
k__Bacteria|p__Firmicutes|c__Bacilli|o__Bacilli_unclassified|f__Bacilli_unclassified|g__Bacilli_unclassified|s__Bacilli_bacterium|t__SGB6606	Cognitive impairment (N=100)	0.272053	0.0899065	0.774289	0.292576	0.11512	0.818366	0.075436
k__Bacteria|p__Firmicutes|c__Clostridia|o__Clostridiales|f__Lachnospiraceae|g__Lachnospiraceae_unclassified|s__Lachnospiraceae_unclassified_SGB4882|t__SGB4882	Dementia (N=185)	-0.0879769	0.379905	0.930004	-0.0886859	0.384511	0.93418	7.33137e-05
k__Bacteria|p__Proteobacteria|c__CFGB2394|o__OFGB2394|f__FGB2394|g__GGB6544|s__GGB6544_SGB9243|t__SGB9243	Alcohol daily frequency	0.0147016	0.928058	1	0.0147011	0.928118	1	0.560202
k__Bacteria|p__Firmicutes|c__Clostridia|o__Clostridiales|f__Clostridiaceae|g__Clostridium|s__Clostridium_ventriculi|t__SGB6190	Cigarette usage (N=82)	-0.483485	0.0176085	0.557431	-0.483485	0.0187727	0.591425	0.164848
k__Bacteria|p__Firmicutes|c__CFGB1798|o__OFGB1798|f__FGB1798|g__GGB4769|s__GGB4769_SGB6602|t__SGB6602	Cigarette frequency	0.409651	0.0152391	0.536115	0.409651	0.0165994	0.579704	0.0451984
k__Bacteria|p__Firmicutes|c__Clostridia|o__Clostridiales|f__Ruminococcaceae|g__GGB9635|s__GGB9635_SGB15101|t__SGB15101	Mild anxiety (N=395)	0.0420569	0.448923	0.94478	-0.0960146	0.774673	0.988508	0.693974
k__Bacteria|p__Firmicutes|c__Bacilli|o__Bacilli_unclassified|f__Bacilli_unclassified|g__GGB4750|s__GGB4750_SGB6579|t__SGB6579	Moderate anxiety (N=123)	-0.303747	0.0774002	0.757615	-0.303747	0.0782906	0.767956	0.0782516
k__Bacteria|p__Firmicutes|c__Clostridia|o__Clostridiales|f__Lachnospiraceae|g__Dorea|s__Dorea_longicatena|t__SGB4582_group	Severe anxiety (N=59)	-0.046293	0.670499	0.975422	-0.0347051	0.605931	0.969206	7.33137e-05
k__Bacteria|p__Firmicutes|c__Clostridia|o__Clostridiales|f__Ruminococcaceae|g__GGB9632|s__GGB9632_SGB15089|t__SGB15089	Mild depression (N=469)	0.0698013	0.523071	0.955042	0.0762271	0.564479	0.964771	0.216037
k__Bacteria|p__Firmicutes|c__Clostridia|o__Clostridiales|f__Lachnospiraceae|g__Blautia|s__Blautia_massiliensis|t__SGB4826_group	Moderate depression (N=138)	0.366025	0.00551136	0.410221	0.365164	0.00624269	0.443751	0.796989
k__Bacteria|p__Firmicutes|c__Clostridia|o__Clostridia_unclassified|f__Clostridia_unclassified|g__Clostridia_unclassified|s__Clostridia_bacterium|t__SGB15038	Severe depression (N=89)	-0.0232441	0.911575	0.999947	-0.0115129	0.822895	0.993866	0.338597
k__Bacteria|p__Firmicutes|c__Clostridia|o__Clostridiales|f__Clostridiaceae|g__Clostridiaceae_unclassified|s__Clostridiaceae_bacterium_OM08_6BH|t__SGB4768	Cat (N=960)	0.0453908	0.614649	0.967336	0.0456291	0.620236	0.971076	0.0852489
k__Bacteria|p__Firmicutes|c__Clostridia|o__Clostridiales|f__Ruminococcaceae|g__GGB9701|s__GGB9701_SGB15218|t__SGB15218	Dog (N=1384)	-0.214976	0.277977	0.903248	-0.214976	0.279452	0.910838	0.44036
k__Bacteria|p__Firmicutes|c__Clostridia|o__Clostridiales|f__Lachnospiraceae|g__Fusicatenibacter|s__Fusicatenibacter_saccharivorans|t__SGB4874	Parakeet (N=157)	-0.059396	0.442053	0.943993	-0.0891111	0.6172	0.97073	0.103304
k__Bacteria|p__Firmicutes|c__Bacilli|o__Lactobacillales|f__Lactobacillaceae|g__Ligilactobacillus|s__Ligilactobacillus_ruminis|t__SGB7061	No pets (N=220)	0.184732	0.253374	0.892238	0.184732	0.254379	0.902375	0.0802098
k__Bacteria|p__Firmicutes|c__Clostridia|o__Clostridia_unclassified|f__Clostridia_unclassified|g__Clostridia_unclassified|s__Clostridia_bacterium|t__SGB14190	Cow (N=535)	-0.1238	0.437143	0.943517	-0.218542	0.736771	0.984303	0.063504
k__Bacteria|p__Firmicutes|c__Clostridia|o__Clostridiales|f__Ruminococcaceae|g__Ruminococcaceae_unclassified|s__Ruminococcaceae_unclassified_SGB69291|t__SGB69291	Goat (N=63)	0.208876	0.339665	0.920792	0.215178	0.354372	0.925674	0.116245
k__Bacteria|p__Firmicutes|c__Clostridia|o__Clostridiales|f__Ruminococcaceae|g__GGB9687|s__GGB9687_SGB15191|t__SGB15191	Pig (N=269)	-0.180258	0.215946	0.874515	-0.175835	0.206266	0.878599	0.0645581
k__Bacteria|p__Firmicutes|c__Clostridia|o__Clostridiales|f__Ruminococcaceae|g__Ruminococcaceae_unclassified|s__Ruminococcaceae_bacterium|t__SGB15084	Chicken (N=1664)	0.0195283	0.8295	0.992543	0.0471088	0.929577	1	0.0767594
k__Bacteria|p__Firmicutes|c__Clostridia|o__Clostridiales|f__Ruminococcaceae|g__GGB9604|s__GGB9604_SGB15036|t__SGB15036	Duck (N=636)	0.00388995	0.98427	1	0.00388995	0.984296	1	0.0829991
k__Bacteria|p__Firmicutes|c__Clostridia|o__Clostridiales|f__Ruminococcaceae|g__Ruminococcaceae_unclassified|s__Ruminococcaceae_unclassified_SGB15233|t__SGB15233	Turkey (N=413)	0.221854	0.80343	0.991087	-0.0501627	0.394897	0.936354	0.0080452
k__Bacteria|p__Firmicutes|c__Clostridia|o__Clostridiales|f__Ruminococcaceae|g__GGB9636|s__GGB9636_SGB15108|t__SGB15108	Sheep (N=51)	-0.48024	0.0329792	0.638114	-0.508894	0.116132	0.819716	0.0106032
k__Bacteria|p__Firmicutes|c__Clostridia|o__Clostridiales|f__Ruminococcaceae|g__GGB9637|s__GGB9637_SGB15111|t__SGB15111	Geese (N=82)	-0.0616574	0.536499	0.95711	-0.0764711	0.621515	0.971076	7.33137e-05
k__Bacteria|p__Firmicutes|c__Bacilli|o__Bacilli_unclassified|f__Bacilli_unclassified|g__GGB4651|s__GGB4651_SGB6438|t__SGB6438	Horse (N=468)	1.03416	2.11341e-05	0.0177772	1.03416	3.58828e-05	0.0269476	0.749248
k__Bacteria|p__Firmicutes|c__Clostridia|o__Clostridiales|f__Ruminococcaceae|g__GGB9705|s__GGB9705_SGB15224|t__SGB15224	Rabbit (N=176)	-0.163799	0.0176575	0.557431	-0.176578	0.0340247	0.66561	0.0290179
k__Bacteria|p__Firmicutes|c__Clostridia|o__Clostridiales|f__Lachnospiraceae|g__Coprococcus|s__Coprococcus_eutactus|t__SGB5117	No farm animals (N=171)	0.223334	0.185717	0.860767	0.18487	0.167183	0.860333	0.0918615
k__Bacteria|p__Firmicutes|c__Clostridia|o__Clostridia_unclassified|f__Clostridia_unclassified|g__Clostridia_unclassified|s__Clostridia_bacterium|t__SGB4365	Mice (N=820)	0.524909	0.107546	0.79449	0.298833	0.0181845	0.590565	0.0117165
k__Bacteria|p__Firmicutes|c__Clostridia|o__Clostridiales|f__Clostridiales_unclassified|g__Clostridiales_unclassified|s__Clostridiales_bacterium_KLE1615|t__SGB5090_group	Bat (N=546)	-0.299552	0.0372165	0.656474	-0.297265	0.0372299	0.676018	0.535244
k__Bacteria|p__Firmicutes|c__Clostridia|o__Clostridiales|f__Lachnospiraceae|g__Lachnospira|s__Lachnospira_sp_NSJ_43|t__SGB5087	Lizard (N=534)	0.0196553	0.872154	0.997178	0.0192513	0.869561	0.997222	7.33137e-05
k__Bacteria|p__Bacteroidetes|c__Bacteroidia|o__Bacteroidales|f__Bacteroidaceae|g__Bacteroides|s__Bacteroides_uniformis|t__SGB1836_group	Snake (N=546)	0.0203837	0.748998	0.98489	0.0465212	0.905895	0.999924	0.846197
k__Bacteria|p__Firmicutes|c__Clostridia|o__Clostridiales|f__Ruminococcaceae|g__GGB9618|s__GGB9618_SGB15064|t__SGB15064	Bird (N=660)	0.029072	0.651335	0.972751	0.0390665	0.737763	0.984472	0.0952317
k__Bacteria|p__Elusimicrobia|c__Elusimicrobia|o__Elusimicrobiales|f__Elusimicrobiales_unclassified|g__Elusimicrobiales_unclassified|s__Elusimicrobiales_bacterium|t__SGB19692	Possum (N=588)	0.194035	0.527652	0.955951	0.171841	0.479953	0.953045	0.365909
k__Bacteria|p__Firmicutes|c__Clostridia|o__Clostridiales|f__Clostridiaceae|g__Clostridium|s__Clostridium_sp_AM33_3|t__SGB4711	Rat (N=590)	-0.162964	0.197293	0.866919	-0.149586	0.177262	0.865108	0.517782
k__Bacteria|p__Firmicutes|c__Clostridia|o__Clostridia_unclassified|f__Clostridia_unclassified|g__Clostridia_unclassified|s__Clostridia_bacterium|t__SGB14311	Squirrel (N=51)	-0.0574179	0.712086	0.980881	-0.0523663	0.696604	0.979703	7.33137e-05
k__Bacteria|p__Firmicutes|c__Clostridia|o__Clostridia_unclassified|f__Clostridia_unclassified|g__GGB9059|s__GGB9059_SGB13976|t__SGB13976	No wild animals (N=591)	-0.00740909	0.938503	1	0.0126481	0.964213	1	0.0580964
k__Bacteria|p__Firmicutes|c__Clostridia|o__Clostridiales|f__Ruminococcaceae|g__GGB9699|s__GGB9699_SGB15216|t__SGB15216	Beans	-0.098828	0.513827	0.9535	-0.123247	0.605617	0.969206	0.122289
k__Bacteria|p__Firmicutes|c__Bacilli|o__Bacilli_unclassified|f__Bacilli_unclassified|g__Bacilli_unclassified|s__Bacilli_bacterium|t__SGB6529	Tortillas	0.0717663	0.711697	0.980767	-0.0687216	0.737915	0.984525	0.778714
k__Bacteria|p__Firmicutes|c__Clostridia|o__Clostridia_unclassified|f__Clostridia_unclassified|g__Clostridia_unclassified|s__Clostridia_bacterium|t__SGB14193	Rice	-0.393638	0.0337398	0.640983	-0.305161	0.0187339	0.591425	0.818525
k__Bacteria|p__Firmicutes|c__Clostridia|o__Clostridia_unclassified|f__Clostridia_unclassified|g__Clostridia_unclassified|s__Clostridia_bacterium|t__SGB14017	Bread	-0.186299	0.285952	0.905425	-0.186299	0.287538	0.912442	0.0904659
k__Bacteria|p__Firmicutes|c__Bacilli|o__Bacilli_unclassified|f__Bacilli_unclassified|g__Bacilli_unclassified|s__Bacilli_bacterium|t__SGB6503	Milk	-0.0809076	0.717929	0.981351	-0.0653542	0.661053	0.977328	0.0869769
k__Bacteria|p__Firmicutes|c__Clostridia|o__Clostridiales|f__Lachnospiraceae|g__Blautia|s__Blautia_faecis|t__SGB4820	Yogurt	0.0902948	0.570464	0.962187	0.0826561	0.54043	0.961212	7.33137e-05
k__Bacteria|p__Firmicutes|c__Clostridia|o__Clostridia_unclassified|f__Clostridia_unclassified|g__Clostridia_unclassified|s__Clostridia_bacterium|t__SGB6370	Cream/butter	0.250616	0.279983	0.903779	0.242598	0.281592	0.911362	7.33137e-05
k__Bacteria|p__Lentisphaerae|c__Lentisphaeria|o__Lentisphaeria_unclassified|f__Lentisphaeria_unclassified|g__Lentisphaeria_unclassified|s__Lentisphaeria_bacterium|t__SGB9209	Cheese	-0.549616	0.386825	0.931553	0.291821	0.423067	0.941335	0.0710447
k__Bacteria|p__Firmicutes|c__Clostridia|o__Clostridiales|f__Lachnospiraceae|g__Anaerobutyricum|s__Anaerobutyricum_hallii|t__SGB4532	Eggs	-0.0623913	0.609888	0.966124	-0.0623912	0.610831	0.969733	7.33137e-05
k__Bacteria|p__Firmicutes|c__Clostridia|o__Clostridiales|f__Lachnospiraceae|g__Mediterraneibacter|s__Mediterraneibacter_sp_gm002|t__SGB4553	Vegetables	-0.00783684	0.90225	0.999136	0.0186593	0.959582	1	7.33137e-05
k__Bacteria|p__Firmicutes|c__Clostridia|o__Clostridiales|f__Lachnospiraceae|g__Lachnospiraceae_unclassified|s__Lachnospiraceae_bacterium|t__SGB4648	Fruits	0.279907	0.800796	0.990874	0.0467252	0.23458	0.894799	0.708664
k__Bacteria|p__Firmicutes|c__Bacilli|o__Bacilli_unclassified|f__Bacilli_unclassified|g__Bacilli_unclassified|s__Bacilli_bacterium|t__SGB6868	Natural juice	0.148347	0.691644	0.977323	0.148691	0.693261	0.979609	7.33137e-05
k__Bacteria|p__Firmicutes|c__Clostridia|o__Clostridia_unclassified|f__Clostridia_unclassified|g__Clostridia_unclassified|s__Clostridia_unclassified_SGB4374|t__SGB4374	Chicken	-1.02587	0.00928697	0.479539	-1.06014	0.0148314	0.56574	0.760247
k__Bacteria|p__Bacteroidetes|c__Bacteroidia|o__Bacteroidales|f__Rikenellaceae|g__GGB1617|s__GGB1617_SGB2214|t__SGB2214	Beef/pork	0.0022505	0.959159	1	0.00920431	0.990016	1	0.285649
k__Bacteria|p__Kiritimatiellaeota|c__Kiritimatiellae|o__Kiritimatiellae_unclassified|f__Kiritimatiellae_unclassified|g__Kiritimatiellae_unclassified|s__Kiritimatiellae_bacterium|t__SGB17364	Ham/sausages/hotdog	0.227558	0.290247	0.906785	0.227558	0.291115	0.913032	7.33137e-05
k__Bacteria|p__Firmicutes|c__Clostridia|o__Clostridiales|f__Ruminococcaceae|g__GGB9634|s__GGB9634_SGB15099|t__SGB15099	Fish	-0.0267418	0.63866	0.969992	-0.0573567	0.841548	0.995776	7.33137e-05
k__Bacteria|p__Firmicutes|c__Bacilli|o__Bacilli_unclassified|f__Bacilli_unclassified|g__GGB4693|s__GGB4693_SGB6491|t__SGB6491	Diet diversity score	-0.0558171	0.587888	0.963615	-0.176669	0.879216	0.997908	0.972142
k__Bacteria|p__Firmicutes|c__Clostridia|o__Clostridiales|f__Ruminococcaceae|g__GGB3185|s__GGB3185_SGB4208|t__SGB4208	Living with partner (N=1232)	0.16169	0.362586	0.926498	0.160876	0.360681	0.927791	0.999927
k__Bacteria|p__Firmicutes|c__Bacilli|o__Bacilli_unclassified|f__Bacilli_unclassified|g__GGB4700|s__GGB4700_SGB6506|t__SGB6506	Number of partners	-0.2638	0.0893178	0.773514	-0.320455	0.189195	0.869723	7.33137e-05
k__Bacteria|p__Firmicutes|c__Bacilli|o__Bacilli_unclassified|f__Bacilli_unclassified|g__Bacilli_unclassified|s__Bacilli_bacterium|t__SGB58483	Grades 1-3 (N=920)	NA	NA	NA	NA	NA	NA	NA
k__Bacteria|p__Firmicutes|c__Clostridia|o__Clostridia_unclassified|f__Clostridia_unclassified|g__Clostridia_unclassified|s__Clostridia_bacterium|t__SGB14078	Grades 4-6 (N=528)	0.468732	0.0691942	0.740178	0.604635	0.160999	0.857044	0.275759
k__Bacteria|p__Proteobacteria|c__Alphaproteobacteria|o__Alphaproteobacteria_unclassified|f__Alphaproteobacteria_unclassified|g__Alphaproteobacteria_unclassified|s__Alphaproteobacteria_bacterium|t__SGB9324	Grades >6 (N=129)	0.278168	0.258746	0.89399	0.282913	0.267663	0.907251	0.109005
k__Bacteria|p__Firmicutes|c__Clostridia|o__Clostridiales|f__Ruminococcaceae|g__Ruminococcus|s__Ruminococcus_sp_JE7A12|t__SGB4272	Friend ties (same building)	-0.00422554	0.926266	1	-0.0191849	0.983837	1	0.0665041
k__Bacteria|p__Firmicutes|c__Clostridia|o__Clostridia_unclassified|f__Clostridia_unclassified|g__GGB4569|s__GGB4569_SGB6312|t__SGB6312	Friend ties (different building)	0.0832185	0.86336	0.996021	0.0832187	0.863716	0.997143	7.33137e-05
k__Bacteria|p__Firmicutes|c__Bacilli|o__Bacilli_unclassified|f__Bacilli_unclassified|g__GGB4714|s__GGB4714_SGB6528|t__SGB6528	Betweenness (friendship)	-0.192015	0.506187	0.953188	-0.233072	0.622309	0.971076	0.117048
k__Bacteria|p__Firmicutes|c__Bacilli|o__Bacilli_unclassified|f__Bacilli_unclassified|g__GGB4713|s__GGB4713_SGB6526|t__SGB6526	Transitivity (friendship)	0.00286799	0.883564	0.998005	0.0262385	0.987743	1	0.572435
k__Bacteria|p__Firmicutes|c__Clostridia|o__Clostridiales|f__Lachnospiraceae|g__GGB3617|s__GGB3617_SGB4891|t__SGB4891	Familial ties (same building)	-0.0494651	0.693949	0.977414	-0.0611273	0.751707	0.986445	0.0758622
k__Bacteria|p__Firmicutes|c__Clostridia|o__Clostridia_unclassified|f__Clostridia_unclassified|g__Clostridia_unclassified|s__Clostridia_unclassified_SGB4367|t__SGB4367	Family ties (different building)	0.0942877	0.534186	0.956645	0.0781202	0.452438	0.947601	0.0792033
k__Bacteria|p__Firmicutes|c__Bacilli|o__Bacilli_unclassified|f__Bacilli_unclassified|g__GGB4638|s__GGB4638_SGB6417|t__SGB6417	Betweeness (familial)	-0.28763	0.460691	0.947896	-0.28763	0.46249	0.949899	0.322953
k__Bacteria|p__Firmicutes|c__Bacilli|o__Bacilli_unclassified|f__Bacilli_unclassified|g__GGB4701|s__GGB4701_SGB6508|t__SGB6508	Transitivity (familial)	0.145986	0.379865	0.930004	0.15439	0.40654	0.938074	0.0928018
k__Bacteria|p__Proteobacteria|c__Alphaproteobacteria|o__Alphaproteobacteria_unclassified|f__Alphaproteobacteria_unclassified|g__Alphaproteobacteria_unclassified|s__Alphaproteobacteria_bacterium|t__SGB9311	Degree (all ties)	0.065922	0.967268	1	0.0131538	0.871419	0.997222	0.127031
k__Bacteria|p__Candidatus_Melainabacteria|c__Candidatus_Melainabacteria_unclassified|o__Candidatus_Gastranaerophilales|f__Candidatus_Gastranaerophilales_unclassified|g__Candidatus_Gastranaerophilales_unclassified|s__Candidatus_Gastranaerophilales_bacterium|t__SGB8629	Clustering coefficient (all ties)	-0.565813	0.0410733	0.671302	-0.550684	0.0361001	0.674981	0.211735
k__Bacteria|p__Bacteroidetes|c__Bacteroidia|o__Bacteroidales|f__Prevotellaceae|g__Prevotellamassilia|s__Prevotellamassilia_timonensis|t__SGB1477_group	Betweenness (all ties)	0.598355	5.01331e-05	0.0341027	0.598355	5.6023e-05	0.0376706	7.33137e-05
k__Bacteria|p__Bacteroidetes|c__CFGB671|o__OFGB671|f__FGB671|g__GGB1669|s__GGB1669_SGB2285|t__SGB2285	Kin percentage (to third degree)	-0.2829	0.060235	0.722803	-0.308572	0.0861629	0.781962	0.990796
k__Bacteria|p__Firmicutes|c__Clostridia|o__Clostridiales|f__Lachnospiraceae|g__Lachnospiraceae_unclassified|s__Lachnospiraceae_unclassified_SGB4904|t__SGB4904	Altruism	0.0741269	0.522928	0.955042	0.1355	0.732978	0.983564	0.998565
k__Bacteria|p__Firmicutes|c__Clostridia|o__Clostridia_unclassified|f__Clostridia_unclassified|g__Clostridia_unclassified|s__Clostridia_bacterium|t__SGB14110	Risk taking	-0.335141	0.228895	0.880605	-0.286215	0.179634	0.865108	7.33137e-05
k__Bacteria|p__Firmicutes|c__Clostridia|o__Clostridia_unclassified|f__Clostridia_unclassified|g__Clostridia_unclassified|s__Clostridia_bacterium|t__SGB4329	Washing hands (N=1603)	0.256023	0.206418	0.869832	0.256022	0.207727	0.878764	0.814124
k__Bacteria|p__Firmicutes|c__Clostridia|o__Clostridiales|f__Clostridiaceae|g__Butyricicoccus|s__Butyricicoccus_sp_AM29_23AC|t__SGB14991	Distance to village center	0.284391	0.00685185	0.440402	0.297822	0.0112771	0.526993	7.33137e-05
k__Bacteria|p__Firmicutes|c__Clostridia|o__Clostridia_unclassified|f__Clostridia_unclassified|g__Clostridia_unclassified|s__Clostridia_bacterium|t__SGB14263	Distance to main road	0.0668142	0.610961	0.966478	0.0668141	0.611496	0.969874	0.0767749
k__Bacteria|p__Firmicutes|c__Clostridia|o__Clostridia_unclassified|f__Clostridia_unclassified|g__Clostridia_unclassified|s__Clostridia_bacterium|t__SGB14081	Number of churches	-0.312387	0.397071	0.934735	-0.312387	0.399662	0.937056	0.0840073
k__Bacteria|p__Firmicutes|c__Clostridia|o__Clostridia_unclassified|f__Clostridia_unclassified|g__Clostridia_unclassified|s__Clostridia_unclassified_SGB20792|t__SGB20792	Altitude	-0.0896717	0.530911	0.956273	-0.0896717	0.531336	0.959861	0.18085
k__Bacteria|p__Firmicutes|c__Clostridia|o__Clostridia_unclassified|f__Clostridia_unclassified|g__GGB9278|s__GGB9278_SGB14230|t__SGB14230	Travel	-0.435311	0.0423863	0.674846	-0.437618	0.0443804	0.700971	0.0663996
k__Bacteria|p__Firmicutes|c__Clostridia|o__Clostridiales|f__Ruminococcaceae|g__GGB9636|s__GGB9636_SGB15109|t__SGB15109	Monthly expenditure	-0.457958	0.50787	0.953188	-0.145696	0.107815	0.809752	0.850661
k__Bacteria|p__Firmicutes|c__Clostridia|o__Clostridiales|f__Lachnospiraceae|g__GGB3632|s__GGB3632_SGB4920|t__SGB4920	Household size	-0.0914314	0.304747	0.910352	-0.100628	0.36619	0.929136	0.325586
k__Bacteria|p__Firmicutes|c__Clostridia|o__Clostridiales|f__Ruminococcaceae|g__GGB9677|s__GGB9677_SGB15180|t__SGB15180	Household wealth index	-0.133957	0.374939	0.928069	-0.136337	0.390148	0.935144	0.436412
k__Bacteria|p__Firmicutes|c__Clostridia|o__Clostridia_unclassified|f__Clostridia_unclassified|g__Clostridia_unclassified|s__Clostridia_bacterium|t__SGB14004	TV (N=958)	0.121863	0.52948	0.956167	0.121863	0.530012	0.959505	7.33137e-05
k__Bacteria|p__Firmicutes|c__Clostridia|o__Clostridia_unclassified|f__Clostridia_unclassified|g__Clostridia_unclassified|s__Clostridia_bacterium|t__SGB14001	No electronics (N=89)	-0.0859321	0.756962	0.985634	-0.0859312	0.757525	0.987317	0.204442
k__Bacteria|p__Firmicutes|c__Bacilli|o__Bacilli_unclassified|f__Bacilli_unclassified|g__Bacilli_unclassified|s__Bacilli_bacterium|t__SGB6517	Earth/Sand floor (N=594)	0.425722	0.485323	0.952001	0.156674	0.305573	0.917479	0.0646582
k__Bacteria|p__Verrucomicrobia|c__Opitutae|o__Opitutales|f__Opitutales_unclassified|g__GGB6128|s__GGB6128_SGB8774|t__SGB8774	Ceramic floor (N=151)	0.0778772	0.820866	0.99184	0.0778772	0.821325	0.993866	0.042418
k__Bacteria|p__Firmicutes|c__Clostridia|o__Clostridia_unclassified|f__Clostridia_unclassified|g__Clostridia_unclassified|s__Clostridia_unclassified_SGB6385|t__SGB6385	Glass windows (N=86)	0.557914	0.0306647	0.631705	0.547194	0.0289561	0.644707	7.33137e-05
k__Bacteria|p__Firmicutes|c__Clostridia|o__Clostridiales|f__Ruminococcaceae|g__GGB9635|s__GGB9635_SGB15100|t__SGB15100	Unfinished windows (N=59)	-0.20563	0.424274	0.940444	-0.125039	0.221833	0.888214	0.99358
k__Bacteria|p__Firmicutes|c__Clostridia|o__Clostridiales|f__Lachnospiraceae|g__Lachnospiraceae_unclassified|s__Lachnospiraceae_unclassified_SGB26919|t__SGB26919	Clay/mud walls (N=1256)	-0.213107	0.220347	0.87698	-0.213107	0.222117	0.888311	0.072597
k__Bacteria|p__Proteobacteria|c__Alphaproteobacteria|o__Alphaproteobacteria_unclassified|f__Alphaproteobacteria_unclassified|g__Alphaproteobacteria_unclassified|s__Alphaproteobacteria_bacterium|t__SGB9320	Cement walls (N=402)	-0.112845	0.597713	0.963989	0.142896	0.76649	0.987935	7.33137e-05
k__Bacteria|p__Firmicutes|c__Clostridia|o__Clostridia_unclassified|f__Clostridia_unclassified|g__Clostridia_unclassified|s__Clostridia_bacterium|t__SGB14242	Concrete roof (N=37)	-0.367083	0.12433	0.81262	-0.37533	0.136612	0.840371	0.142225
k__Bacteria|p__Firmicutes|c__Bacilli|o__Bacilli_unclassified|f__Bacilli_unclassified|g__GGB4676|s__GGB4676_SGB6465|t__SGB6465	Sleeping rooms	0.263404	0.211441	0.87257	0.263403	0.212684	0.882922	0.916751
k__Bacteria|p__Firmicutes|c__Clostridia|o__Clostridia_unclassified|f__Clostridia_unclassified|g__GGB4549|s__GGB4549_SGB6271|t__SGB6271	Spring(protected) (N=1441)	-0.510732	0.0380004	0.658665	-0.603737	0.144677	0.845367	0.0713533
k__Bacteria|p__Firmicutes|c__Clostridia|o__Clostridia_unclassified|f__Clostridia_unclassified|g__Clostridia_unclassified|s__Clostridia_unclassified_SGB13993|t__SGB13993	Tube well (N=91)	0.118132	0.485301	0.952001	0.118093	0.486465	0.953625	7.33137e-05
k__Bacteria|p__Firmicutes|c__Clostridia|o__Clostridia_unclassified|f__Clostridia_unclassified|g__Clostridia_unclassified|s__Clostridia_bacterium|t__SGB3989	Dug well(unprotected) (N=32)	0.0529603	0.66559	0.974744	0.0503867	0.652186	0.975983	7.33137e-05
k__Bacteria|p__Proteobacteria|c__Alphaproteobacteria|o__Alphaproteobacteria_unclassified|f__Alphaproteobacteria_unclassified|g__Alphaproteobacteria_unclassified|s__Alphaproteobacteria_bacterium|t__SGB9323	Hemoglobin A1c	-0.145815	0.428831	0.941473	-0.175716	0.514432	0.956882	0.796225
k__Bacteria|p__Firmicutes|c__Clostridia|o__Clostridia_unclassified|f__Clostridia_unclassified|g__Clostridia_unclassified|s__Clostridia_bacterium|t__SGB14185	Mean arterial pressure	-0.259344	0.189028	0.863648	-0.259344	0.191283	0.871091	0.806329
k__Bacteria|p__Firmicutes|c__Clostridia|o__Clostridia_unclassified|f__Clostridia_unclassified|g__Clostridia_unclassified|s__Clostridia_unclassified_SGB4372|t__SGB4372	Body mass index	-0.070098	0.763819	0.986606	-0.062448	0.736721	0.984303	0.994058
k__Bacteria|p__Firmicutes|c__Clostridia|o__Clostridia_unclassified|f__Clostridia_unclassified|g__Clostridia_unclassified|s__Clostridia_unclassified_SGB6293|t__SGB6293	Heart rate	-0.420933	0.320848	0.915968	-0.208398	0.0757572	0.762665	0.303609
k__Bacteria|p__Firmicutes|c__Clostridia|o__Clostridia_unclassified|f__Clostridia_unclassified|g__Clostridia_unclassified|s__Clostridia_bacterium|t__SGB14216	Oxygen saturation	0.296509	0.822936	0.992031	0.0740601	0.482414	0.953182	0.420425
k__Bacteria|p__Bacteroidetes|c__Bacteroidia|o__Bacteroidales|f__Bacteroidaceae|g__Bacteroidaceae_unclassified|s__Bacteroidaceae_bacterium|t__SGB1404	Hemoglobin total	-0.0486205	0.6757	0.976097	-0.0485539	0.675426	0.979043	0.543742
k__Bacteria|p__Firmicutes|c__Clostridia|o__Clostridia_unclassified|f__Clostridia_unclassified|g__Clostridia_unclassified|s__Clostridia_bacterium|t__SGB14832	Poor (N=223)	0.0135627	0.95567	1	0.0131068	0.954225	1	0.941703
k__Bacteria|p__Firmicutes|c__Clostridia|o__Clostridiales|f__Lachnospiraceae|g__Lachnospiraceae_unclassified|s__Lachnospiraceae_bacterium|t__SGB4906	Fair (N=969)	-0.0243117	0.865474	0.996223	-0.0398585	0.918152	1	7.33137e-05
k__Bacteria|p__Firmicutes|c__Bacilli|o__Bacilli_unclassified|f__Bacilli_unclassified|g__GGB4669|s__GGB4669_SGB6458|t__SGB6458	Very good (N=79)	0.175716	0.343927	0.922209	0.169915	0.329116	0.920651	7.33137e-05
k__Bacteria|p__Firmicutes|c__Clostridia|o__Clostridia_unclassified|f__Clostridia_unclassified|g__Clostridia_unclassified|s__Clostridia_bacterium|t__SGB3940	Excellent (N=132)	-0.0527579	0.677949	0.976204	-0.0527579	0.678267	0.979043	0.365762
k__Bacteria|p__Firmicutes|c__Bacilli|o__Bacilli_unclassified|f__Bacilli_unclassified|g__Bacilli_unclassified|s__Bacilli_unclassified_SGB6478|t__SGB6478	Cough (N=413)	-0.137314	0.364789	0.926559	-0.13475	0.361402	0.927791	7.33137e-05
k__Bacteria|p__Firmicutes|c__Clostridia|o__Clostridia_unclassified|f__Clostridia_unclassified|g__Clostridia_unclassified|s__Clostridia_bacterium|t__SGB14215	Bristol stool scale	-0.44955	0.0060782	0.421644	-0.465103	0.014578	0.56332	0.671984
k__Bacteria|p__Firmicutes|c__Clostridia|o__Clostridiales|f__Ruminococcaceae|g__Ruminococcus|s__Ruminococcus_champanellensis|t__SGB4418	Diarrhea (N=85)	-0.0297533	0.86243	0.996021	-0.0289155	0.858598	0.996652	0.106063
k__Bacteria|p__Firmicutes|c__Clostridia|o__Clostridiales|f__Ruminococcaceae|g__GGB9634|s__GGB9634_SGB15097|t__SGB15097	Diabetes (N=40)	-0.0377321	0.917795	1	-0.0176247	0.851637	0.996313	0.107503
k__Bacteria|p__Firmicutes|c__Clostridia|o__Clostridiales|f__Ruminococcaceae|g__Pseudoruminococcus|s__Pseudoruminococcus_massiliensis|t__SGB4280	Allergies (N=124)	-0.186392	0.651812	0.972792	-0.219416	0.707207	0.980746	0.0689722
k__Bacteria|p__Firmicutes|c__Clostridia|o__Clostridia_unclassified|f__Clostridia_unclassified|g__GGB9347|s__GGB9347_SGB14313|t__SGB14313	Heart disease (N=59)	-0.250782	0.0607204	0.723324	-0.249091	0.0622438	0.736432	0.315512
k__Bacteria|p__Firmicutes|c__Clostridia|o__Clostridiales|f__Lachnospiraceae|g__Anaerotignum|s__Anaerotignum_faecicola|t__SGB5190	Asthma (N=62)	-0.0799733	0.395475	0.934526	-0.0894754	0.45014	0.947099	7.33137e-05
k__Bacteria|p__Firmicutes|c__Clostridia|o__Clostridia_unclassified|f__Clostridia_unclassified|g__Clostridia_unclassified|s__Clostridia_bacterium|t__SGB47307	Stomach illness (N=261)	-0.33891	0.160734	0.844944	-0.399742	0.264849	0.906609	7.33137e-05
k__Bacteria|p__Firmicutes|c__Clostridia|o__Clostridiales|f__Ruminococcaceae|g__Ruminococcaceae_unclassified|s__Ruminococcaceae_bacterium|t__SGB15355	Intestinal illness (N=103)	-0.0426239	0.814411	0.99123	-0.0439041	0.830865	0.994737	0.0997455
k__Bacteria|p__Firmicutes|c__Clostridia|o__Clostridiales|f__Lachnospiraceae|g__Faecalicatena|s__Faecalicatena_fissicatena|t__SGB4871_group	Arthritis (N=43)	0.00234147	0.859153	0.995899	0.0289544	0.989036	1	7.33137e-05
k__Bacteria|p__Bacteroidetes|c__Bacteroidia|o__Bacteroidales|f__Bacteroidales_unclassified|g__Bacteroidales_unclassified|s__Bacteroidales_unclassified_SGB2076|t__SGB2076	Painkillers (N=1184)	-0.635655	0.0669818	0.735265	-0.635656	0.0689076	0.749705	0.0696201
k__Bacteria|p__Firmicutes|c__Bacilli|o__Bacilli_unclassified|f__Bacilli_unclassified|g__Bacilli_unclassified|s__Bacilli_unclassified_SGB6502|t__SGB6502	Antibiotics (N=242)	0.386132	0.0635746	0.729118	0.438682	0.108704	0.810293	0.794084
k__Bacteria|p__Firmicutes|c__Clostridia|o__Clostridiales|f__Ruminococcaceae|g__Ruminococcaceae_unclassified|s__Ruminococcaceae_bacterium|t__SGB15353	Anti-diarrheal (N=60)	-0.230694	0.169541	0.852447	-0.241487	0.312818	0.918706	0.794287
k__Bacteria|p__Firmicutes|c__Clostridia|o__Clostridiales|f__Ruminococcaceae|g__Ruminococcaceae_unclassified|s__Ruminococcaceae_unclassified_SGB69292|t__SGB69292	Anti-parasitic (N=49)	-0.0279708	0.991014	1	-0.00283912	0.917942	1	0.0521425
k__Bacteria|p__Firmicutes|c__Clostridia|o__Clostridiales|f__Ruminococcaceae|g__GGB13580|s__GGB13580_SGB20916|t__SGB20916	Anti-fungal (N=41)	-0.0359311	0.841152	0.994586	-0.035931	0.841403	0.995753	0.0753149
k__Bacteria|p__Firmicutes|c__Clostridia|o__Clostridiales|f__Lachnospiraceae|g__Lachnospiraceae_unclassified|s__Lachnospiraceae_bacterium|t__SGB48024	Vitamins (N=335)	-0.0292181	0.888683	0.998585	-0.0138926	0.770368	0.988287	7.33137e-05
k__Bacteria|p__Firmicutes|c__Clostridia|o__Clostridiales|f__Ruminococcaceae|g__GGB9697|s__GGB9697_SGB15213|t__SGB15213	Anti-hypertensive (N=82)	-0.0454923	0.8383	0.993978	-0.047485	0.846224	0.996106	0.0808977
k__Bacteria|p__Firmicutes|c__Clostridia|o__Clostridia_unclassified|f__Clostridia_unclassified|g__Clostridia_unclassified|s__Clostridia_bacterium|t__SGB13987	Reserved (N=1666)	-0.235015	0.383763	0.931502	-0.157907	0.197136	0.874672	0.838665
k__Bacteria|p__Firmicutes|c__Clostridia|o__Clostridiales|f__Eubacteriaceae|g__Eubacterium|s__Eubacterium_sp_AF22_8LB|t__SGB6816	Nervous (N=950)	-0.163392	0.289861	0.906785	-0.155009	0.271316	0.908894	7.33137e-05
k__Bacteria|p__Firmicutes|c__Clostridia|o__Clostridiales|f__Eubacteriaceae|g__Eubacteriaceae_unclassified|s__Eubacteriaceae_bacterium|t__SGB5058	Openness (N=1550)	-0.0443631	0.943236	1	-0.0443636	0.943432	1	0.0672531
k__Bacteria|p__Firmicutes|c__Clostridia|o__Clostridiales|f__Ruminococcaceae|g__Ruminococcaceae_unclassified|s__Ruminococcaceae_bacterium|t__SGB4419	Cognitive impairment (N=100)	-0.112701	0.589761	0.963615	-0.109156	0.578659	0.965805	0.681959
k__Bacteria|p__Firmicutes|c__Clostridia|o__Clostridiales|f__Ruminococcaceae|g__GGB9591|s__GGB9591_SGB15013|t__SGB15013	Dementia (N=185)	-0.182099	0.366935	0.926559	-0.165399	0.323608	0.919729	7.33137e-05
k__Bacteria|p__Firmicutes|c__CFGB2950|o__OFGB2950|f__FGB2950|g__GGB9291|s__GGB9291_SGB14248|t__SGB14248	Alcohol daily frequency	-0.0964354	0.643295	0.970771	-0.0964354	0.644075	0.974011	7.33137e-05
k__Bacteria|p__Firmicutes|c__Clostridia|o__Clostridiales|f__Lachnospiraceae|g__Roseburia|s__Roseburia_sp_AM59_24XD|t__SGB4654	Cigarette usage (N=82)	-0.200564	0.265058	0.896917	-0.200565	0.266821	0.907251	0.0942296
k__Bacteria|p__Firmicutes|c__Bacilli|o__Bacilli_unclassified|f__Bacilli_unclassified|g__Bacilli_unclassified|s__Bacilli_bacterium|t__SGB6427	Cigarette frequency	0.204093	0.490936	0.952302	0.198232	0.480075	0.953045	0.185963
k__Bacteria|p__Firmicutes|c__Clostridia|o__Clostridia_unclassified|f__Clostridia_unclassified|g__Clostridia_unclassified|s__Clostridia_bacterium|t__SGB14205	Mild anxiety (N=395)	-0.0943543	0.442555	0.944205	-0.125479	0.572819	0.965431	0.0682329
k__Bacteria|p__Firmicutes|c__Clostridia|o__Clostridia_unclassified|f__Clostridia_unclassified|g__Clostridia_unclassified|s__Clostridia_bacterium|t__SGB13978	Moderate anxiety (N=123)	-0.00252159	0.978385	1	-0.00584679	0.990711	1	0.464126
k__Bacteria|p__Firmicutes|c__Clostridia|o__Clostridia_unclassified|f__Clostridia_unclassified|g__Clostridia_unclassified|s__Clostridia_bacterium|t__SGB14199	Severe anxiety (N=59)	-0.0174396	0.891239	0.998868	-0.0211302	0.912685	1	0.568176
k__Bacteria|p__Firmicutes|c__Clostridia|o__Clostridiales|f__Lachnospiraceae|g__Roseburia|s__Roseburia_hominis|t__SGB4936	Mild depression (N=469)	-0.191938	0.0479834	0.691432	-0.195484	0.0524761	0.717549	0.589855
k__Bacteria|p__Firmicutes|c__Bacilli|o__Bacilli_unclassified|f__Bacilli_unclassified|g__GGB4678|s__GGB4678_SGB6468|t__SGB6468	Moderate depression (N=138)	0.0523282	0.755619	0.985586	0.0682175	0.813282	0.993388	0.115507
k__Bacteria|p__Firmicutes|c__Clostridia|o__Clostridia_unclassified|f__Clostridia_unclassified|g__Clostridia_unclassified|s__Clostridia_bacterium|t__SGB14011	Severe depression (N=89)	0.0101707	0.955697	1	0.0101707	0.955777	1	0.0581637
k__Bacteria|p__Firmicutes|c__Clostridia|o__Clostridia_unclassified|f__Clostridia_unclassified|g__Clostridia_unclassified|s__Clostridia_bacterium|t__SGB4153	Cat (N=960)	0.067566	0.710821	0.980767	0.0663861	0.706925	0.980746	7.33137e-05
k__Bacteria|p__Firmicutes|c__Clostridia|o__Clostridia_unclassified|f__Clostridia_unclassified|g__Clostridia_unclassified|s__Clostridia_bacterium|t__SGB14136	Dog (N=1384)	-0.142844	0.358152	0.925614	-0.142844	0.358955	0.927613	7.33137e-05
k__Bacteria|p__Firmicutes|c__Clostridia|o__Clostridiales|f__Ruminococcaceae|g__GGB9633|s__GGB9633_SGB15091|t__SGB15091	Parakeet (N=157)	-0.511676	0.532193	0.956626	-0.179108	0.197174	0.874672	0.0564998
k__Bacteria|p__Firmicutes|c__Bacilli|o__Bacilli_unclassified|f__Bacilli_unclassified|g__Bacilli_unclassified|s__Bacilli_bacterium|t__SGB6452	No pets (N=220)	-0.0984023	0.71585	0.981307	-0.110322	0.747282	0.985809	0.953023
k__Bacteria|p__Firmicutes|c__Clostridia|o__Clostridia_unclassified|f__Clostridia_unclassified|g__Clostridia_unclassified|s__Clostridia_bacterium|t__SGB14250	Cow (N=535)	0.102254	0.531685	0.956596	0.102254	0.532527	0.960444	0.0631659
k__Bacteria|p__Firmicutes|c__Bacilli|o__Bacilli_unclassified|f__Bacilli_unclassified|g__Bacilli_unclassified|s__Bacilli_bacterium|t__SGB6486	Goat (N=63)	0.0253751	0.700344	0.979015	0.0949477	0.918104	1	7.33137e-05
k__Bacteria|p__Firmicutes|c__Clostridia|o__Clostridiales|f__Ruminococcaceae|g__Ruminococcaceae_unclassified|s__Ruminococcaceae_unclassified_SGB15257|t__SGB15257	Pig (N=269)	-0.0622445	0.822633	0.992031	-0.0386928	0.857839	0.996487	0.755035
k__Bacteria|p__Actinobacteria|c__Actinobacteria|o__Bifidobacteriales|f__Bifidobacteriaceae|g__Bifidobacterium|s__Bifidobacterium_adolescentis|t__SGB17244	Chicken (N=1664)	-0.26163	0.0846256	0.769904	-0.243047	0.0661303	0.744704	7.33137e-05
k__Bacteria|p__Firmicutes|c__Clostridia|o__Clostridiales|f__Ruminococcaceae|g__Faecalibacterium|s__Faecalibacterium_prausnitzii|t__SGB15322	Duck (N=636)	-0.040664	0.940729	1	-0.00736537	0.692981	0.979609	7.33137e-05
k__Bacteria|p__Firmicutes|c__Clostridia|o__Clostridia_unclassified|f__Clostridia_unclassified|g__Clostridia_unclassified|s__Clostridia_bacterium|t__SGB4122	Turkey (N=413)	-0.433562	0.0489805	0.694688	-0.473745	0.0738513	0.760331	0.159065
k__Bacteria|p__Bacteroidetes|c__Bacteroidia|o__Bacteroidales|f__Rikenellaceae|g__Alistipes|s__Alistipes_senegalensis|t__SGB2296	Sheep (N=51)	-0.0933677	0.102062	0.787876	-0.26464	0.689017	0.979569	0.170949
k__Bacteria|p__Bacteroidetes|c__Bacteroidia|o__Bacteroidales|f__Prevotellaceae|g__GGB12985|s__GGB12985_SGB20152|t__SGB20152	Geese (N=82)	-0.184078	0.178072	0.856038	-0.184078	0.179421	0.865108	7.33137e-05
k__Bacteria|p__Actinobacteria|c__Actinobacteria|o__Bifidobacteriales|f__Bifidobacteriaceae|g__Bifidobacterium|s__Bifidobacterium_pseudocatenulatum|t__SGB17237	Horse (N=468)	-0.135574	0.241064	0.886087	-0.268363	0.566481	0.965171	7.33137e-05
k__Bacteria|p__Bacteroidetes|c__Bacteroidia|o__Bacteroidales|f__Odoribacteraceae|g__Butyricimonas|s__Butyricimonas_faecalis|t__SGB1782	Rabbit (N=176)	-0.2226	0.197878	0.866919	-0.191534	0.185039	0.866777	0.80778
k__Bacteria|p__Firmicutes|c__Bacilli|o__Lactobacillales|f__Enterococcaceae|g__Enterococcus|s__Enterococcus_faecium|t__SGB7967	No farm animals (N=171)	0.192542	0.549689	0.958668	0.192542	0.55221	0.962987	0.757795
k__Bacteria|p__Firmicutes|c__Clostridia|o__Clostridiales|f__Ruminococcaceae|g__Ruminococcaceae_unclassified|s__Ruminococcaceae_unclassified_SGB4191|t__SGB4191	Mice (N=820)	0.0420562	0.736233	0.983169	0.0420561	0.736387	0.984303	0.0741221
k__Bacteria|p__Proteobacteria|c__Deltaproteobacteria|o__Desulfovibrionales|f__Desulfovibrionaceae|g__Bilophila|s__Bilophila_wadsworthia|t__SGB15452	Bat (N=546)	0.00663834	0.934232	1	0.0117225	0.962874	1	0.155167
k__Bacteria|p__Firmicutes|c__Clostridia|o__Clostridia_unclassified|f__Clostridia_unclassified|g__Clostridia_unclassified|s__Clostridia_unclassified_SGB14196|t__SGB14196	Lizard (N=534)	-0.225098	0.386785	0.931553	-0.252376	0.447375	0.946435	0.0742293
k__Bacteria|p__Bacteroidetes|c__Bacteroidia|o__Bacteroidales|f__Rikenellaceae|g__Alistipes|s__Alistipes_putredinis|t__SGB2318	Snake (N=546)	-0.395069	0.332168	0.917816	-0.301184	0.255638	0.902763	7.33137e-05
k__Bacteria|p__Firmicutes|c__Bacilli|o__Bacilli_unclassified|f__Bacilli_unclassified|g__GGB4708|s__GGB4708_SGB6518|t__SGB6518	Bird (N=660)	0.113713	0.974444	1	0.00495385	0.633878	0.972428	7.33137e-05
k__Bacteria|p__Firmicutes|c__Clostridia|o__Clostridiales|f__Lachnospiraceae|g__Blautia|s__Blautia_sp_AF19_10LB|t__SGB4810	Possum (N=588)	0.3148	0.100504	0.786958	0.320308	0.109983	0.811282	7.33137e-05
k__Bacteria|p__Firmicutes|c__Clostridia|o__Clostridiales|f__Ruminococcaceae|g__Ruminococcaceae_unclassified|s__Ruminococcaceae_bacterium|t__SGB4300	Rat (N=590)	-0.0449197	0.771486	0.987044	-0.0379234	0.731904	0.983443	0.996597
k__Bacteria|p__Firmicutes|c__Clostridia|o__Clostridia_unclassified|f__Clostridia_unclassified|g__Clostridia_unclassified|s__Clostridia_bacterium|t__SGB4350	Squirrel (N=51)	0.266705	0.459512	0.947887	0.266705	0.461229	0.949854	0.0792634
k__Bacteria|p__Firmicutes|c__Clostridia|o__Clostridiales|f__Lachnospiraceae|g__GGB3614|s__GGB3614_SGB4886|t__SGB4886	No wild animals (N=591)	0.0738711	0.606498	0.965185	0.0618969	0.540184	0.961212	0.223858
k__Bacteria|p__Firmicutes|c__Clostridia|o__Clostridiales|f__Lachnospiraceae|g__Roseburia|s__Roseburia_sp_AF02_12|t__SGB4938	Beans	0.327391	0.029746	0.627047	0.333423	0.0367979	0.674981	7.33137e-05
k__Bacteria|p__Bacteroidetes|c__Bacteroidia|o__Bacteroidales|f__Bacteroidaceae|g__Bacteroidaceae_unclassified|s__Bacteroidaceae_bacterium|t__SGB1474	Tortillas	0.156387	0.834332	0.993586	0.0619163	0.611116	0.969842	7.33137e-05
k__Bacteria|p__Firmicutes|c__Negativicutes|o__Veillonellales|f__Veillonellaceae|g__Megasphaera|s__Megasphaera_elsdenii|t__SGB5862	Rice	-0.170732	0.914215	0.999947	-0.0289678	0.738497	0.984663	0.099381
k__Bacteria|p__Firmicutes|c__Clostridia|o__Clostridia_unclassified|f__Clostridia_unclassified|g__GGB3278|s__GGB3278_SGB4328|t__SGB4328	Bread	0.313476	0.0567118	0.715353	0.313476	0.0579454	0.730719	0.0839235
k__Bacteria|p__Bacteroidetes|c__Bacteroidia|o__Bacteroidales|f__Rikenellaceae|g__Alistipes|s__Alistipes_shahii|t__SGB2295	Milk	-0.0336957	0.776747	0.987534	-0.0455681	0.835769	0.994978	0.763341
k__Bacteria|p__Proteobacteria|c__Epsilonproteobacteria|o__Campylobacterales|f__Campylobacteraceae|g__Campylobacteraceae_unclassified|s__Campylobacteraceae_bacterium|t__SGB19434	Yogurt	-0.317641	0.535403	0.957017	-0.378533	0.604767	0.969089	0.10999
k__Bacteria|p__Firmicutes|c__Negativicutes|o__Veillonellales|f__Veillonellaceae|g__Allisonella|s__Allisonella_histaminiformans|t__SGB5843	Cream/butter	0.121127	0.346646	0.922874	0.138745	0.426629	0.941909	7.33137e-05
k__Bacteria|p__Bacteroidetes|c__Bacteroidia|o__Bacteroidales|f__Bacteroidaceae|g__Bacteroides|s__Bacteroides_xylanisolvens|t__SGB1867	Cheese	-0.291044	0.733034	0.98263	0.0798022	0.328587	0.920651	0.898322
k__Bacteria|p__Firmicutes|c__Clostridia|o__Clostridiales|f__Ruminococcaceae|g__GGB9710|s__GGB9710_SGB15239|t__SGB15239	Eggs	0.199287	0.468164	0.949859	0.223945	0.533114	0.960662	0.0997018
k__Bacteria|p__Firmicutes|c__Clostridia|o__Clostridia_unclassified|f__Clostridia_unclassified|g__Clostridia_unclassified|s__Clostridia_bacterium|t__SGB14255	Vegetables	-0.464707	0.00340536	0.356993	-0.46659	0.00391359	0.371995	0.577612
k__Bacteria|p__Firmicutes|c__Clostridia|o__Clostridiales|f__Clostridiaceae|g__Clostridium|s__Clostridium_sp_AM22_11AC|t__SGB4749	Fruits	-0.0805545	0.701876	0.979104	-0.0805545	0.702537	0.980087	7.33137e-05
k__Bacteria|p__Bacteroidetes|c__Bacteroidia|o__Bacteroidales|f__Bacteroidaceae|g__Bacteroides|s__Bacteroides_thetaiotaomicron|t__SGB1861	Natural juice	0.207002	0.191836	0.864724	0.213072	0.204008	0.87813	0.599154
k__Bacteria|p__Firmicutes|c__Clostridia|o__Clostridiales|f__Ruminococcaceae|g__Ruminococcus|s__Ruminococcus_callidus|t__SGB4422	Chicken	0.0920947	0.691799	0.977323	0.0519742	0.496897	0.954358	0.969136
k__Bacteria|p__Firmicutes|c__Clostridia|o__Clostridia_unclassified|f__Clostridia_unclassified|g__Clostridia_unclassified|s__Clostridia_bacterium|t__SGB4155	Beef/pork	0.0150386	0.914049	0.999947	0.0150385	0.914124	1	7.33137e-05
k__Bacteria|p__Bacteroidetes|c__Bacteroidia|o__Bacteroidales|f__Bacteroidaceae|g__Bacteroides|s__Bacteroides_ovatus|t__SGB1871	Ham/sausages/hotdog	0.322689	0.312279	0.91213	0.181017	0.198067	0.874766	7.33137e-05
k__Bacteria|p__Firmicutes|c__Clostridia|o__Clostridiales|f__Lachnospiraceae|g__GGB13294|s__GGB13294_SGB20534|t__SGB20534	Fish	0.190768	0.744183	0.984452	0.190768	0.745565	0.985712	0.00132639
k__Bacteria|p__Firmicutes|c__Clostridia|o__Clostridiales|f__Ruminococcaceae|g__GGB3343|s__GGB3343_SGB4423|t__SGB4423	Diet diversity score	0.491061	0.163058	0.847255	0.44645	0.13402	0.840191	0.820891
k__Bacteria|p__Firmicutes|c__Negativicutes|o__Acidaminococcales|f__Acidaminococcaceae|g__GGB4251|s__GGB4251_SGB5752|t__SGB5752	Living with partner (N=1232)	-0.319893	0.460448	0.947887	-0.319893	0.463325	0.950284	0.412475
k__Bacteria|p__Candidatus_Melainabacteria|c__Candidatus_Melainabacteria_unclassified|o__Candidatus_Gastranaerophilales|f__Candidatus_Gastranaerophilales_unclassified|g__Candidatus_Gastranaerophilales_unclassified|s__Candidatus_Gastranaerophilales_bacterium|t__SGB49026	Number of partners	0.5198	0.38935	0.932009	0.381162	0.365939	0.929136	0.896755
k__Bacteria|p__Firmicutes|c__Bacilli|o__Bacilli_unclassified|f__Bacilli_unclassified|g__Bacilli_unclassified|s__Bacilli_bacterium|t__SGB6407	Grades 1-3 (N=920)	-0.180326	0.401529	0.935509	-0.171356	0.380963	0.933222	7.33137e-05
k__Bacteria|p__Firmicutes|c__Clostridia|o__Clostridiales|f__Ruminococcaceae|g__Ruminococcaceae_unclassified|s__Ruminococcaceae_unclassified_SGB4193|t__SGB4193	Grades 4-6 (N=528)	0.101705	0.638309	0.969971	0.110226	0.666652	0.978056	0.0871212
k__Bacteria|p__Candidatus_Melainabacteria|c__Candidatus_Melainabacteria_unclassified|o__Candidatus_Gastranaerophilales|f__Candidatus_Gastranaerophilales_unclassified|g__Candidatus_Gastranaerophilales_unclassified|s__Candidatus_Gastranaerophilales_bacterium|t__SGB8593	Grades >6 (N=129)	0.647643	0.522841	0.955042	0.647643	0.525758	0.95913	0.0885885
k__Bacteria|p__Candidatus_Melainabacteria|c__Candidatus_Melainabacteria_unclassified|o__Candidatus_Gastranaerophilales|f__Candidatus_Gastranaerophilales_unclassified|g__GGB6012|s__GGB6012_SGB8640|t__SGB8640	Friend ties (same building)	0.226069	0.293517	0.908516	0.224929	0.292126	0.913603	0.592424
k__Bacteria|p__Firmicutes|c__Clostridia|o__Clostridia_unclassified|f__Clostridia_unclassified|g__Clostridia_unclassified|s__Clostridia_bacterium|t__SGB4110	Friend ties (different building)	0.384072	0.0882987	0.772908	0.323684	0.105083	0.805456	0.81953
k__Bacteria|p__Firmicutes|c__Bacilli|o__Bacilli_unclassified|f__Bacilli_unclassified|g__GGB4702|s__GGB4702_SGB6509|t__SGB6509	Betweenness (friendship)	-0.00216683	0.968231	1	0.0164319	0.995861	1	0.998095
k__Bacteria|p__Candidatus_Melainabacteria|c__Candidatus_Melainabacteria_unclassified|o__Candidatus_Gastranaerophilales|f__Candidatus_Gastranaerophilales_unclassified|g__Candidatus_Gastranaerophilales_unclassified|s__Candidatus_Gastranaerophilales_bacterium|t__SGB8644	Transitivity (friendship)	-0.0314717	0.807425	0.991087	-0.0682722	0.910352	1	0.780925
k__Bacteria|p__Firmicutes|c__Bacilli|o__Bacilli_unclassified|f__Bacilli_unclassified|g__GGB4671|s__GGB4671_SGB6460|t__SGB6460	Familial ties (same building)	0.0977686	0.811676	0.991087	0.0863987	0.789781	0.99029	7.33137e-05
k__Bacteria|p__Firmicutes|c__Bacilli|o__Bacilli_unclassified|f__Bacilli_unclassified|g__Bacilli_unclassified|s__Bacilli_bacterium|t__SGB6492	Family ties (different building)	0.165544	0.252939	0.892238	0.241387	0.45521	0.948467	7.33137e-05
k__Bacteria|p__Lentisphaerae|c__Lentisphaeria|o__Lentisphaeria_unclassified|f__Lentisphaeria_unclassified|g__Lentisphaeria_unclassified|s__Lentisphaeria_bacterium|t__SGB9210	Betweeness (familial)	-0.248701	0.481533	0.951667	0.226932	0.603788	0.968918	0.0856645
k__Bacteria|p__Firmicutes|c__Clostridia|o__Clostridia_unclassified|f__Clostridia_unclassified|g__Clostridia_unclassified|s__Clostridia_bacterium|t__SGB6289	Transitivity (familial)	0.117417	0.606258	0.965185	0.117417	0.606731	0.969214	7.33137e-05
k__Bacteria|p__Firmicutes|c__Clostridia|o__Clostridia_unclassified|f__Clostridia_unclassified|g__Clostridia_unclassified|s__Clostridia_unclassified_SGB3983|t__SGB3983	Degree (all ties)	-0.0707326	0.717876	0.981351	-0.0707326	0.718215	0.982353	0.972675
k__Bacteria|p__Proteobacteria|c__Alphaproteobacteria|o__Alphaproteobacteria_unclassified|f__Alphaproteobacteria_unclassified|g__Alphaproteobacteria_unclassified|s__Alphaproteobacteria_bacterium|t__SGB17319	Clustering coefficient (all ties)	-0.31164	0.446431	0.944385	-0.289384	0.422921	0.941293	7.33137e-05
k__Bacteria|p__Firmicutes|c__Negativicutes|o__Veillonellales|f__Veillonellaceae|g__GGB18271|s__GGB18271_SGB26989|t__SGB26989	Betweenness (all ties)	-0.166888	0.240884	0.886087	-0.172943	0.257829	0.903893	0.0844854
k__Bacteria|p__Firmicutes|c__Clostridia|o__Clostridiales|f__Lachnospiraceae|g__GGB3632|s__GGB3632_SGB4921|t__SGB4921	Kin percentage (to third degree)	0.0259516	0.791257	0.989733	-0.0610319	0.914423	1	7.33137e-05
k__Bacteria|p__Proteobacteria|c__Alphaproteobacteria|o__Alphaproteobacteria_unclassified|f__Alphaproteobacteria_unclassified|g__GGB6594|s__GGB6594_SGB9325|t__SGB9325	Altruism	0.564335	0.789915	0.989466	0.116022	0.308092	0.917711	0.342579
k__Bacteria|p__Bacteroidetes|c__Bacteroidia|o__Bacteroidales|f__Tannerellaceae|g__Parabacteroides|s__Parabacteroides_merdae|t__SGB1949	Risk taking	-0.129212	0.394335	0.934009	-0.129212	0.394897	0.936354	0.164026
k__Bacteria|p__Candidatus_Melainabacteria|c__Candidatus_Melainabacteria_unclassified|o__Candidatus_Gastranaerophilales|f__Candidatus_Gastranaerophilales_unclassified|g__Candidatus_Gastranaerophilales_unclassified|s__Candidatus_Gastranaerophilales_bacterium|t__SGB8608	Washing hands (N=1603)	0.841381	0.0196188	0.568844	0.755782	0.0113724	0.527619	0.949661
k__Bacteria|p__Firmicutes|c__Clostridia|o__Clostridiales|f__Ruminococcaceae|g__Ruminococcaceae_unclassified|s__Ruminococcaceae_bacterium|t__SGB4241	Distance to village center	0.152421	0.552341	0.959266	0.163149	0.582744	0.966144	0.0518458
k__Bacteria|p__Firmicutes|c__Bacilli|o__Bacilli_unclassified|f__Bacilli_unclassified|g__Bacilli_unclassified|s__Bacilli_bacterium|t__SGB6477	Distance to main road	0.230388	0.467565	0.94982	0.230388	0.46943	0.950992	0.970121
k__Bacteria|p__Firmicutes|c__Bacilli|o__Bacilli_unclassified|f__Bacilli_unclassified|g__GGB4677|s__GGB4677_SGB6466|t__SGB6466	Number of churches	0.0362224	0.923651	1	0.02499	0.89129	0.999203	7.33137e-05
k__Bacteria|p__Firmicutes|c__Clostridia|o__Clostridiales|f__Lachnospiraceae|g__Lachnospiraceae_unclassified|s__Lachnospiraceae_bacterium|t__SGB5112	Altitude	0.0190648	0.946855	1	0.0190648	0.946948	1	0.0516973
k__Bacteria|p__Candidatus_Melainabacteria|c__Candidatus_Melainabacteria_unclassified|o__Candidatus_Gastranaerophilales|f__Candidatus_Gastranaerophilales_unclassified|g__Candidatus_Gastranaerophilales_unclassified|s__Candidatus_Gastranaerophilales_bacterium|t__SGB8645	Travel	-0.230096	0.479064	0.951667	-0.230098	0.480558	0.953166	0.0631626
k__Bacteria|p__Firmicutes|c__Clostridia|o__Clostridiales|f__Lachnospiraceae|g__Mediterraneibacter|s__Ruminococcus_lactaris|t__SGB4557	Monthly expenditure	0.145455	0.424007	0.940444	0.1378	0.406511	0.938074	7.33137e-05
k__Bacteria|p__Firmicutes|c__CFGB1788|o__OFGB1788|f__FGB1788|g__GGB4751|s__GGB4751_SGB6580|t__SGB6580	Household size	-0.202596	0.537122	0.9572	-0.202596	0.538202	0.961209	0.0254023
k__Bacteria|p__Candidatus_Melainabacteria|c__Candidatus_Melainabacteria_unclassified|o__Candidatus_Gastranaerophilales|f__Candidatus_Gastranaerophilales_unclassified|g__Candidatus_Gastranaerophilales_unclassified|s__Candidatus_Gastranaerophilales_bacterium|t__SGB8603	Household wealth index	-1.16987	0.0642359	0.731316	-1.16987	0.0708072	0.753321	0.999927
k__Bacteria|p__Firmicutes|c__Clostridia|o__Clostridia_unclassified|f__Clostridia_unclassified|g__Clostridia_unclassified|s__Clostridia_bacterium|t__SGB4335	TV (N=958)	-0.00575818	0.870216	0.997124	-0.0356829	0.979555	1	0.0485144
k__Bacteria|p__Firmicutes|c__Bacilli|o__Bacilli_unclassified|f__Bacilli_unclassified|g__Bacilli_unclassified|s__Bacilli_unclassified_SGB6540|t__SGB6540	No electronics (N=89)	0.17165	0.25623	0.893078	0.192416	0.376135	0.931746	7.33137e-05
k__Bacteria|p__Firmicutes|c__Clostridia|o__Clostridia_unclassified|f__Clostridia_unclassified|g__Clostridia_unclassified|s__Clostridia_bacterium|t__SGB14232	Earth/Sand floor (N=594)	-0.0393137	0.807942	0.991087	-0.0393136	0.808108	0.992443	0.484466
k__Bacteria|p__Firmicutes|c__Clostridia|o__Clostridia_unclassified|f__Clostridia_unclassified|g__GGB4569|s__GGB4569_SGB6310|t__SGB6310	Ceramic floor (N=151)	0.032759	0.754709	0.985567	-0.0895887	0.921962	1	0.104528
k__Bacteria|p__Firmicutes|c__Clostridia|o__Clostridia_unclassified|f__Clostridia_unclassified|g__Clostridia_unclassified|s__Clostridia_bacterium|t__SGB15408	Glass windows (N=86)	0.0241836	0.913822	0.999947	0.0212808	0.903968	0.999924	0.070093
k__Bacteria|p__Firmicutes|c__Bacilli|o__Bacilli_unclassified|f__Bacilli_unclassified|g__GGB4691|s__GGB4691_SGB6489|t__SGB6489	Unfinished windows (N=59)	-0.457059	0.243305	0.886087	-0.457059	0.24608	0.898813	0.190582
k__Bacteria|p__Bacteroidetes|c__Bacteroidia|o__Bacteroidales|f__Odoribacteraceae|g__Odoribacter|s__Odoribacter_splanchnicus|t__SGB1790	Clay/mud walls (N=1256)	-0.0734714	0.519095	0.954344	-0.0734714	0.519428	0.958479	7.33137e-05
k__Bacteria|p__Bacteroidetes|c__Bacteroidia|o__Bacteroidales|f__Bacteroidales_unclassified|g__Phocaeicola|s__Phocaeicola_dorei|t__SGB1815	Cement walls (N=402)	-0.445064	0.77197	0.987073	-0.0923032	0.28911	0.912951	0.45491
k__Bacteria|p__Firmicutes|c__Clostridia|o__Clostridiales|f__Ruminococcaceae|g__Ruminococcaceae_unclassified|s__Ruminococcaceae_bacterium|t__SGB4247	Concrete roof (N=37)	0.26544	0.204527	0.869187	0.245038	0.170529	0.862872	0.999881
k__Bacteria|p__Bacteroidetes|c__Bacteroidia|o__Bacteroidales|f__Barnesiellaceae|g__Barnesiella|s__Barnesiella_intestinihominis|t__SGB1965	Sleeping rooms	-0.075256	0.678575	0.976204	-0.0866118	0.719858	0.982702	7.33137e-05
k__Bacteria|p__Firmicutes|c__Bacilli|o__Bacilli_unclassified|f__Bacilli_unclassified|g__Bacilli_unclassified|s__Bacilli_unclassified_SGB6428|t__SGB6428	Spring(protected) (N=1441)	0.0235564	0.889593	0.998585	0.0222652	0.883407	0.998719	0.943114
k__Bacteria|p__Bacteroidetes|c__Bacteroidia|o__Bacteroidales|f__Prevotellaceae|g__Paraprevotella|s__Paraprevotella_clara|t__SGB1798	Tube well (N=91)	0.106631	0.578807	0.962823	0.11023	0.593085	0.967548	0.0988547
k__Bacteria|p__Firmicutes|c__Bacilli|o__Bacilli_unclassified|f__Bacilli_unclassified|g__Bacilli_unclassified|s__Bacilli_unclassified_SGB6473|t__SGB6473	Dug well(unprotected) (N=32)	0.382521	0.415531	0.937656	0.204266	0.230196	0.892502	0.0239351
k__Bacteria|p__Firmicutes|c__Clostridia|o__Clostridiales|f__Lachnospiraceae|g__Lachnospiraceae_unclassified|s__Lachnospiraceae_bacterium|t__SGB5100	Hemoglobin A1c	-0.581357	0.110822	0.796696	-0.581357	0.115828	0.819438	0.0458173
k__Bacteria|p__Firmicutes|c__Clostridia|o__Clostridiales|f__Ruminococcaceae|g__Ruminococcaceae_unclassified|s__Ruminococcaceae_bacterium|t__SGB4246	Mean arterial pressure	0.111103	0.762738	0.986554	0.111103	0.763652	0.987852	7.33137e-05
k__Bacteria|p__Candidatus_Melainabacteria|c__Candidatus_Melainabacteria_unclassified|o__Candidatus_Gastranaerophilales|f__Candidatus_Gastranaerophilales_unclassified|g__Candidatus_Gastranaerophilales_unclassified|s__Candidatus_Gastranaerophilales_bacterium|t__SGB8653	Body mass index	0.192791	0.331596	0.917719	0.177925	0.294588	0.915009	0.981624
k__Bacteria|p__Firmicutes|c__Clostridia|o__Clostridiales|f__Clostridiales_unclassified|g__Clostridiales_unclassified|s__Bacteroides_pectinophilus|t__SGB5068	Heart rate	0.113522	0.486359	0.952001	0.126698	0.532439	0.960444	0.130891
k__Bacteria|p__Bacteroidetes|c__Bacteroidia|o__Bacteroidales|f__Bacteroidaceae|g__Bacteroides|s__Bacteroides_stercoris|t__SGB1830_group	Oxygen saturation	-0.335395	0.228901	0.880605	-0.350373	0.254014	0.902191	0.834624
k__Bacteria|p__Firmicutes|c__Bacilli|o__Bacilli_unclassified|f__Bacilli_unclassified|g__Bacilli_unclassified|s__Bacilli_unclassified_SGB6487|t__SGB6487	Hemoglobin total	0.0762915	0.701014	0.979015	0.0875118	0.738734	0.984766	7.33137e-05
k__Bacteria|p__Firmicutes|c__Bacilli|o__Bacilli_unclassified|f__Bacilli_unclassified|g__GGB4641|s__GGB4641_SGB6420|t__SGB6420	Poor (N=223)	0.0925688	0.806118	0.991087	0.0925691	0.806732	0.992443	0.0803235
k__Bacteria|p__Bacteroidetes|c__Bacteroidia|o__Bacteroidales|f__Rikenellaceae|g__Alistipes|s__Alistipes_finegoldii|t__SGB2301	Fair (N=969)	0.0244858	0.826243	0.992282	0.0449614	0.905935	0.999924	0.965929
k__Bacteria|p__Spirochaetes|c__Spirochaetia|o__Spirochaetia_unclassified|f__Spirochaetia_unclassified|g__Spirochaetia_unclassified|s__Spirochaetia_bacterium|t__SGB3539	Very good (N=79)	0.104989	0.860204	0.996021	0.0704107	0.794486	0.990743	0.0724413
k__Bacteria|p__Spirochaetes|c__Spirochaetia|o__Brachyspirales|f__Brachyspiraceae|g__Brachyspira|s__Brachyspira_aalborgi|t__SGB5967	Excellent (N=132)	-0.149797	0.2839	0.904762	-0.151221	0.303113	0.917479	7.33137e-05
k__Bacteria|p__Firmicutes|c__Clostridia|o__Clostridia_unclassified|f__Clostridia_unclassified|g__Clostridia_unclassified|s__Clostridia_bacterium|t__SGB4289	Cough (N=413)	0.162873	0.889878	0.998613	0.162873	0.890445	0.999203	7.33137e-05
k__Bacteria|p__Bacteroidetes|c__Bacteroidia|o__Bacteroidales|f__Rikenellaceae|g__GGB1632|s__GGB1632_SGB2240|t__SGB2240	Bristol stool scale	0.0714133	0.566771	0.9616	0.0714133	0.566961	0.965194	0.125489
k__Bacteria|p__Firmicutes|c__Clostridia|o__Clostridia_unclassified|f__Clostridia_unclassified|g__Clostridia_unclassified|s__Clostridia_unclassified_SGB6371|t__SGB6371	Diarrhea (N=85)	-0.139341	0.532833	0.956626	-0.13934	0.533454	0.960662	0.90443
k__Bacteria|p__Firmicutes|c__Bacilli|o__Bacilli_unclassified|f__Bacilli_unclassified|g__Bacilli_unclassified|s__Bacilli_bacterium|t__SGB1016	Diabetes (N=40)	-0.302694	0.263999	0.896357	-0.302694	0.265116	0.906609	0.646975
k__Bacteria|p__Proteobacteria|c__Epsilonproteobacteria|o__Campylobacterales|f__Campylobacteraceae|g__GGB12503|s__GGB12503_SGB19436|t__SGB19436	Allergies (N=124)	0.0324148	0.910983	0.999947	0.0324153	0.911073	1	7.33137e-05
k__Bacteria|p__Firmicutes|c__Negativicutes|o__Selenomonadales|f__Selenomonadales_unclassified|g__Selenomonadales_unclassified|s__Selenomonadales_bacterium|t__SGB6970	Heart disease (N=59)	0.179971	0.351884	0.922874	0.200817	0.408698	0.938235	0.997585
k__Bacteria|p__Candidatus_Melainabacteria|c__Candidatus_Melainabacteria_unclassified|o__Candidatus_Gastranaerophilales|f__Candidatus_Gastranaerophilales_unclassified|g__GGB6021|s__GGB6021_SGB8655|t__SGB8655	Asthma (N=62)	-0.427472	0.0439695	0.681901	-0.437652	0.0494982	0.710877	0.751134
k__Bacteria|p__Candidatus_Melainabacteria|c__Candidatus_Melainabacteria_unclassified|o__Candidatus_Gastranaerophilales|f__Candidatus_Gastranaerophilales_unclassified|g__Candidatus_Gastranaerophilales_unclassified|s__Candidatus_Gastranaerophilales_bacterium|t__SGB8651	Stomach illness (N=261)	0.424892	0.13074	0.819595	0.431229	0.140862	0.842399	7.33137e-05
k__Bacteria|p__Firmicutes|c__Bacilli|o__Lactobacillales|f__Streptococcaceae|g__Streptococcus|s__Streptococcus_gallolyticus|t__SGB8018	Intestinal illness (N=103)	-0.79891	0.284122	0.904762	-0.478146	0.0936355	0.790016	0.0463851
k__Bacteria|p__Firmicutes|c__Clostridia|o__Clostridia_unclassified|f__Clostridia_unclassified|g__GGB9285|s__GGB9285_SGB14238|t__SGB14238	Arthritis (N=43)	-0.0238382	0.868094	0.99697	-0.0383336	0.918086	1	0.999881
k__Bacteria|p__Proteobacteria|c__Deltaproteobacteria|o__Desulfovibrionales|f__Desulfovibrionaceae|g__Desulfovibrionaceae_unclassified|s__Desulfovibrionaceae_bacterium|t__SGB15447	Painkillers (N=1184)	0.0635777	0.728676	0.982093	0.0635777	0.729206	0.983227	0.99677
k__Bacteria|p__Bacteroidetes|c__Bacteroidia|o__Bacteroidales|f__Bacteroidales_unclassified|g__Bacteroidales_unclassified|s__Bacteroidales_bacterium|t__SGB1370	Antibiotics (N=242)	0.277769	0.31756	0.914262	0.268221	0.30419	0.917479	7.33137e-05
k__Bacteria|p__Firmicutes|c__Bacilli|o__Bacilli_unclassified|f__Bacilli_unclassified|g__GGB4698|s__GGB4698_SGB6498|t__SGB6498	Anti-diarrheal (N=60)	0.0236062	0.915116	0.999947	0.0236061	0.915256	1	7.33137e-05
k__Bacteria|p__Firmicutes|c__Clostridia|o__Clostridia_unclassified|f__Clostridia_unclassified|g__Clostridia_unclassified|s__Clostridia_bacterium|t__SGB13977	Anti-parasitic (N=49)	0.0499617	0.762867	0.986568	0.0499617	0.763245	0.98781	7.33137e-05
k__Bacteria|p__Proteobacteria|c__Gammaproteobacteria|o__Enterobacterales|f__Enterobacteriaceae|g__Enterobacter|s__Enterobacter_hormaechei|t__SGB10130_group	Anti-fungal (N=41)	-0.297836	0.349683	0.922874	-0.243033	0.300752	0.916634	0.199256
k__Bacteria|p__Firmicutes|c__Negativicutes|o__Veillonellales|f__Veillonellaceae|g__Veillonella|s__Veillonella_rogosae|t__SGB6956	Vitamins (N=335)	0.0561154	0.800963	0.990874	0.0561154	0.80138	0.991508	7.33137e-05
k__Bacteria|p__Firmicutes|c__Clostridia|o__Clostridiales|f__Ruminococcaceae|g__Gemmiger|s__Gemmiger_SGB15295|t__SGB15295_group	Anti-hypertensive (N=82)	-0.0321631	0.488275	0.952025	-0.0986323	0.831509	0.994771	7.33137e-05
k__Bacteria|p__Firmicutes|c__Bacilli|o__Lactobacillales|f__Streptococcaceae|g__Lactococcus|s__Lactococcus_petauri|t__SGB7980_group	Reserved (N=1666)	-0.76966	0.0250111	0.596468	-0.76966	0.0268499	0.6333	0.996493
k__Bacteria|p__Bacteroidetes|c__Bacteroidia|o__Bacteroidales|f__Rikenellaceae|g__Rikenellaceae_unclassified|s__Rikenellaceae_unclassified_SGB2227|t__SGB2227	Nervous (N=950)	-0.172739	0.513761	0.9535	-0.189752	0.582782	0.966144	7.33137e-05
k__Bacteria|p__Firmicutes|c__Bacilli|o__Bacilli_unclassified|f__Bacilli_unclassified|g__Bacilli_unclassified|s__Bacilli_bacterium|t__SGB6476	Openness (N=1550)	-0.270299	0.3297	0.917719	-0.319196	0.42011	0.940233	0.951117
k__Bacteria|p__Bacteroidetes|c__Bacteroidia|o__Bacteroidales|f__Prevotellaceae|g__Prevotella|s__Prevotella_sp_P3_120|t__SGB1606	Cognitive impairment (N=100)	0.179984	0.551241	0.959194	0.179985	0.551878	0.962826	0.04784
k__Bacteria|p__Bacteroidetes|c__Bacteroidia|o__Bacteroidales|f__Rikenellaceae|g__Alistipes|s__Alistipes_communis|t__SGB2290	Dementia (N=185)	-0.249776	0.145645	0.833062	-0.249776	0.14719	0.846244	0.591803
k__Bacteria|p__Firmicutes|c__Bacilli|o__Bacilli_unclassified|f__Bacilli_unclassified|g__Bacilli_unclassified|s__Bacilli_unclassified_SGB6493|t__SGB6493	Alcohol daily frequency	-0.0758115	0.884866	0.998198	0.0352186	0.794456	0.990743	7.33137e-05
k__Bacteria|p__Firmicutes|c__Clostridia|o__Clostridia_unclassified|f__Clostridia_unclassified|g__Clostridia_unclassified|s__Clostridia_unclassified_SGB20884|t__SGB20884	Cigarette usage (N=82)	0.482679	0.161338	0.84547	0.502496	0.183994	0.866564	0.201269
k__Bacteria|p__Candidatus_Melainabacteria|c__Candidatus_Melainabacteria_unclassified|o__Candidatus_Gastranaerophilales|f__Candidatus_Gastranaerophilales_unclassified|g__Candidatus_Gastranaerophilales_unclassified|s__Candidatus_Gastranaerophilales_bacterium|t__SGB8609	Cigarette frequency	0.0213885	0.792264	0.99004	-0.105932	0.958263	1	0.853292
k__Bacteria|p__Firmicutes|c__Clostridia|o__Clostridiales|f__Lachnospiraceae|g__Lachnospira|s__Lachnospira_SGB5076|t__SGB5076	Mild anxiety (N=395)	0.166756	0.446189	0.944385	0.176258	0.480901	0.953182	7.33137e-05
k__Bacteria|p__Elusimicrobia|c__Elusimicrobia|o__Elusimicrobiales|f__Elusimicrobiales_unclassified|g__Elusimicrobiales_unclassified|s__Elusimicrobiales_bacterium|t__SGB19688	Moderate anxiety (N=123)	-0.248	0.625317	0.967419	-0.248	0.62754	0.97164	0.0631533
k__Bacteria|p__Firmicutes|c__CFGB1798|o__OFGB1798|f__FGB1798|g__GGB4768|s__GGB4768_SGB6601|t__SGB6601	Severe anxiety (N=59)	0.443028	0.0153504	0.536115	0.443028	0.0165353	0.579297	0.226894
k__Bacteria|p__Firmicutes|c__Clostridia|o__Clostridiales|f__Lachnospiraceae|g__GGB3737|s__GGB3737_SGB5071|t__SGB5071	Mild depression (N=469)	0.399921	0.04822	0.692393	0.402705	0.0583026	0.731813	7.33137e-05
k__Bacteria|p__Proteobacteria|c__Betaproteobacteria|o__Burkholderiales|f__Sutterellaceae|g__Sutterella|s__Sutterella_wadsworthensis|t__SGB9283	Moderate depression (N=138)	0.0929121	0.593883	0.963826	0.124954	0.699103	0.979871	0.205852
k__Bacteria|p__Firmicutes|c__Clostridia|o__Clostridiales|f__Ruminococcaceae|g__GGB9677|s__GGB9677_SGB15179|t__SGB15179	Severe depression (N=89)	-0.219509	0.264188	0.896421	-0.227219	0.289397	0.912951	7.33137e-05
k__Bacteria|p__Firmicutes|c__Clostridia|o__Clostridia_unclassified|f__Clostridia_unclassified|g__Clostridia_unclassified|s__Clostridia_unclassified_SGB4317|t__SGB4317	Cat (N=960)	-0.134412	0.617021	0.967398	-0.134412	0.617753	0.970901	0.990089
k__Bacteria|p__Bacteroidetes|c__Bacteroidia|o__Bacteroidales|f__Rikenellaceae|g__Rikenellaceae_unclassified|s__Rikenellaceae_bacterium|t__SGB2212	Dog (N=1384)	0.0304659	0.849579	0.994987	0.0283257	0.838565	0.995365	0.8173
k__Bacteria|p__Firmicutes|c__Bacilli|o__Bacilli_unclassified|f__Bacilli_unclassified|g__GGB4712|s__GGB4712_SGB6525|t__SGB6525	Parakeet (N=157)	-0.0760555	0.882126	0.997932	-0.0760555	0.882413	0.998459	0.998725
k__Bacteria|p__Firmicutes|c__Clostridia|o__Clostridia_unclassified|f__Clostridia_unclassified|g__Clostridia_unclassified|s__Clostridia_bacterium|t__SGB4333	No pets (N=220)	0.0105841	0.944532	1	0.0117461	0.950053	1	7.33137e-05
k__Bacteria|p__Bacteroidetes|c__Bacteroidia|o__Bacteroidales|f__Bacteroidaceae|g__Bacteroides|s__Bacteroides_fragilis|t__SGB1855_group	Cow (N=535)	-0.0746214	0.752998	0.985223	-0.0827832	0.779056	0.989594	0.907091
k__Bacteria|p__Firmicutes|c__Erysipelotrichia|o__Erysipelotrichales|f__Erysipelotrichaceae|g__Faecalibacillus|s__Faecalibacillus_intestinalis|t__SGB6754	Goat (N=63)	-0.624634	0.0446302	0.683051	-0.624634	0.0466256	0.70487	0.0922606
k__Bacteria|p__Proteobacteria|c__Alphaproteobacteria|o__Alphaproteobacteria_unclassified|f__Alphaproteobacteria_unclassified|g__Alphaproteobacteria_unclassified|s__Alphaproteobacteria_unclassified_SGB9321|t__SGB9321	Pig (N=269)	1.25435	0.0100307	0.488915	1.25436	0.0114453	0.528536	0.0476021
k__Bacteria|p__Bacteroidetes|c__Bacteroidia|o__Bacteroidales|f__Bacteroidaceae|g__Bacteroidaceae_unclassified|s__Bacteroidaceae_bacterium|t__SGB1471	Chicken (N=1664)	0.113535	0.50983	0.953211	0.171416	0.667035	0.978056	0.993482
k__Bacteria|p__Bacteroidetes|c__Bacteroidia|o__Bacteroidales|f__Prevotellaceae|g__GGB1250|s__GGB1250_SGB1673|t__SGB1673	Duck (N=636)	0.200461	0.883494	0.998005	-0.0553526	0.624547	0.971253	0.201654
k__Bacteria|p__Firmicutes|c__Bacilli|o__Bacilli_unclassified|f__Bacilli_unclassified|g__GGB4780|s__GGB4780_SGB6615|t__SGB6615	Turkey (N=413)	-0.325431	0.165819	0.849674	-0.34492	0.196318	0.874672	0.338654
k__Bacteria|p__Firmicutes|c__Bacilli|o__Lactobacillales|f__Streptococcaceae|g__Lactococcus|s__Lactococcus_lactis|t__SGB7985	Sheep (N=51)	0.749898	0.00649506	0.433899	0.790151	0.0114109	0.528195	7.33137e-05
k__Bacteria|p__Firmicutes|c__Clostridia|o__Clostridia_unclassified|f__Clostridia_unclassified|g__Clostridia_unclassified|s__Clostridia_unclassified_SGB6369|t__SGB6369	Geese (N=82)	0.13211	0.579925	0.962823	0.121018	0.548444	0.962119	7.33137e-05
k__Bacteria|p__Firmicutes|c__Clostridia|o__Clostridiales|f__Ruminococcaceae|g__Ruminococcaceae_unclassified|s__Ruminococcaceae_unclassified_SGB15251|t__SGB15251	Horse (N=468)	-0.259671	0.0798518	0.76225	-0.415897	0.317421	0.919256	0.0735268
k__Bacteria|p__Proteobacteria|c__Gammaproteobacteria|o__Enterobacterales|f__Enterobacteriaceae|g__Citrobacter|s__Citrobacter_freundii|t__SGB10083_group	Rabbit (N=176)	-0.265517	0.996471	1	0.00173877	0.531155	0.959861	7.33137e-05
k__Bacteria|p__Bacteroidetes|c__Bacteroidia|o__Bacteroidales|f__Rikenellaceae|g__Alistipes|s__Alistipes_onderdonkii|t__SGB2303	No farm animals (N=171)	0.0161209	0.650666	0.972584	0.13508	0.956586	1	0.999808
k__Bacteria|p__Bacteroidetes|c__Bacteroidia|o__Bacteroidales|f__Rikenellaceae|g__GGB1629|s__GGB1629_SGB2237|t__SGB2237	Mice (N=820)	0.141887	0.303951	0.910128	0.149027	0.334539	0.921217	7.33137e-05
k__Bacteria|p__Firmicutes|c__Clostridia|o__Clostridiales|f__Lachnospiraceae|g__Lachnospiraceae_unclassified|s__Lachnospiraceae_bacterium|t__SGB4883	Bat (N=546)	-0.575101	0.147766	0.834203	-0.5751	0.150864	0.847587	0.724398
k__Bacteria|p__Firmicutes|c__Clostridia|o__Clostridia_unclassified|f__Clostridia_unclassified|g__GGB3303|s__GGB3303_SGB4364|t__SGB4364	Lizard (N=534)	-0.22136	0.276155	0.902609	-0.229674	0.297011	0.916086	0.909403
k__Bacteria|p__Firmicutes|c__Clostridia|o__Clostridia_unclassified|f__Clostridia_unclassified|g__GGB4608|s__GGB4608_SGB6382|t__SGB6382	Snake (N=546)	-0.111327	0.514155	0.9535	-0.325088	0.835433	0.994978	0.996022
k__Bacteria|p__Firmicutes|c__CFGB2829|o__OFGB2829|f__FGB2829|g__GGB9045|s__GGB9045_SGB13947|t__SGB13947	Bird (N=660)	-0.0396117	0.860246	0.996021	-0.0396117	0.860644	0.996902	0.140452
k__Bacteria|p__Firmicutes|c__Clostridia|o__Clostridia_unclassified|f__Clostridia_unclassified|g__Clostridia_unclassified|s__Clostridia_bacterium|t__SGB4361	Possum (N=588)	0.5695	0.47491	0.950855	0.5695	0.478371	0.953013	0.999927
k__Bacteria|p__Bacteroidetes|c__Bacteroidia|o__Bacteroidales|f__Bacteroidaceae|g__Bacteroides|s__Bacteroides_cellulosilyticus|t__SGB1844	Rat (N=590)	0.78688	0.0988707	0.786958	0.779663	0.110221	0.811282	0.641196
k__Bacteria|p__Firmicutes|c__Clostridia|o__Clostridia_unclassified|f__Clostridia_unclassified|g__Clostridia_unclassified|s__Clostridia_bacterium|t__SGB14227	Squirrel (N=51)	0.000329548	0.830469	0.992759	0.0393427	0.9986	1	0.178234
k__Bacteria|p__Firmicutes|c__CFGB3170|o__OFGB3170|f__FGB3170|g__GGB10690|s__GGB10690_SGB17345|t__SGB17345	No wild animals (N=591)	-0.790562	0.0430009	0.677532	-0.790562	0.0458097	0.703225	0.1111
k__Bacteria|p__Firmicutes|c__Negativicutes|o__Selenomonadales|f__Selenomonadaceae|g__Mitsuokella|s__Mitsuokella_multacida|t__SGB5906_group	Beans	0.182092	0.494287	0.952302	0.160266	0.53937	0.961212	0.021011
k__Bacteria|p__Lentisphaerae|c__Lentisphaeria|o__Victivallales|f__Victivallales_unclassified|g__Victivallales_unclassified|s__Victivallales_bacterium|t__SGB17348	Tortillas	0.126669	0.640945	0.970425	0.130654	0.652954	0.975983	7.33137e-05
k__Bacteria|p__Fusobacteria|c__Fusobacteriia|o__Fusobacteriales|f__Fusobacteriaceae|g__Fusobacterium|s__Fusobacterium_mortiferum|t__SGB6031	Rice	NA	NA	NA	NA	NA	NA	NA
k__Bacteria|p__Firmicutes|c__Clostridia|o__Clostridiales|f__Ruminococcaceae|g__Ruminococcaceae_unclassified|s__Ruminococcaceae_bacterium|t__SGB4393	Bread	-0.0985372	0.812125	0.991087	-0.0520664	0.656676	0.976238	0.922628
k__Bacteria|p__Firmicutes|c__Clostridia|o__Clostridiales|f__Lachnospiraceae|g__Coprococcus|s__Coprococcus_SGB5119|t__SGB5119	Milk	0.833	0.015205	0.536115	0.832367	0.0192577	0.591684	0.85997
k__Bacteria|p__Firmicutes|c__Clostridia|o__Clostridiales|f__Ruminococcaceae|g__Ruminococcus|s__Ruminococcus_SGB4421|t__SGB4421	Yogurt	0.320737	0.152696	0.838608	0.307175	0.139399	0.84207	0.985568
k__Bacteria|p__Bacteroidetes|c__Bacteroidia|o__Bacteroidales|f__Bacteroidaceae|g__Bacteroides|s__Bacteroides_caccae|t__SGB1877	Cream/butter	-0.0694936	0.629599	0.968557	-0.0783062	0.67102	0.978786	0.152434
k__Bacteria|p__Firmicutes|c__Clostridia|o__Clostridia_unclassified|f__Clostridia_unclassified|g__Clostridia_unclassified|s__Clostridia_bacterium|t__SGB14240	Cheese	-1.30054	0.00574681	0.4132	-1.43048	0.0139457	0.561752	0.0978905
k__Bacteria|p__Firmicutes|c__Clostridia|o__Clostridia_unclassified|f__Clostridia_unclassified|g__Clostridia_unclassified|s__Clostridia_bacterium|t__SGB6308	Eggs	-0.305643	0.163685	0.847688	-0.304861	0.164031	0.859042	7.33137e-05
k__Bacteria|p__Actinobacteria|c__Actinobacteria|o__Bifidobacteriales|f__Bifidobacteriaceae|g__Bifidobacterium|s__Bifidobacterium_longum|t__SGB17248	Vegetables	0.0893915	0.623947	0.967398	0.092152	0.635249	0.972922	0.268379
k__Bacteria|p__Verrucomicrobia|c__Verrucomicrobiae|o__Verrucomicrobiales|f__Akkermansiaceae|g__Akkermansia|s__Akkermansia_muciniphila|t__SGB9226	Fruits	0.0401698	0.689958	0.977093	-0.1638	0.952813	1	0.135082
k__Bacteria|p__Spirochaetes|c__Spirochaetia|o__Spirochaetia_unclassified|f__Spirochaetia_unclassified|g__Spirochaetia_unclassified|s__Spirochaetia_bacterium|t__SGB3548	Natural juice	-0.360414	0.156252	0.842418	-0.366566	0.164205	0.859367	7.33137e-05
k__Bacteria|p__Bacteroidetes|c__Bacteroidia|o__Bacteroidales|f__Prevotellaceae|g__GGB1237|s__GGB1237_SGB1623|t__SGB1623	Chicken	-0.466769	0.638313	0.969971	0.163875	0.313241	0.918706	0.778212
k__Bacteria|p__Firmicutes|c__Bacilli|o__Bacilli_unclassified|f__Bacilli_unclassified|g__GGB4687|s__GGB4687_SGB6484|t__SGB6484	Beef/pork	-0.7247	0.251222	0.891713	-0.7247	0.255243	0.902509	0.116601
k__Bacteria|p__Bacteroidetes|c__Bacteroidia|o__Bacteroidales|f__Bacteroidaceae|g__Bacteroidaceae_unclassified|s__Bacteroidaceae_bacterium|t__SGB1487	Ham/sausages/hotdog	-0.199986	0.3817	0.930919	-0.195842	0.37736	0.932039	0.0633042
k__Bacteria|p__Bacteroidetes|c__Bacteroidia|o__Bacteroidales|f__Bacteroidaceae|g__Bacteroidaceae_unclassified|s__Bacteroidaceae_bacterium|t__SGB1415	Fish	0.190762	0.281705	0.9038	0.190762	0.28258	0.911362	0.302335
k__Bacteria|p__Firmicutes|c__Clostridia|o__Clostridia_unclassified|f__Clostridia_unclassified|g__Clostridia_unclassified|s__Clostridia_unclassified_SGB13974|t__SGB13974	Diet diversity score	-0.361413	0.455362	0.946482	-0.361413	0.459625	0.949262	0.51175
k__Bacteria|p__Firmicutes|c__Clostridia|o__Clostridiales|f__Lachnospiraceae|g__Coprococcus|s__Coprococcus_SGB5116|t__SGB5116	Living with partner (N=1232)	0.266381	0.116984	0.806435	0.313917	0.224408	0.889105	0.273924
k__Bacteria|p__Firmicutes|c__Bacilli|o__Bacilli_unclassified|f__Bacilli_unclassified|g__Bacilli_unclassified|s__Bacilli_bacterium|t__SGB6488	Number of partners	-0.645884	0.315454	0.913389	-0.552751	0.247289	0.899527	0.0608973
k__Bacteria|p__Firmicutes|c__Clostridia|o__Clostridia_unclassified|f__Clostridia_unclassified|g__Clostridia_unclassified|s__Clostridia_bacterium|t__SGB6325	Grades 1-3 (N=920)	-0.415823	0.22128	0.877583	-0.415823	0.225441	0.889827	7.33137e-05
k__Bacteria|p__Proteobacteria|c__Alphaproteobacteria|o__Alphaproteobacteria_unclassified|f__Alphaproteobacteria_unclassified|g__Alphaproteobacteria_unclassified|s__Alphaproteobacteria_bacterium|t__SGB17316	Grades 4-6 (N=528)	-0.504619	0.289391	0.906785	-0.504619	0.291894	0.91348	0.0742885
k__Bacteria|p__Firmicutes|c__Clostridia|o__Clostridiales|f__Ruminococcaceae|g__GGB9689|s__GGB9689_SGB15194|t__SGB15194	Grades >6 (N=129)	-0.904641	0.0800708	0.762899	-1.06711	0.151277	0.847818	0.782342
k__Bacteria|p__Firmicutes|c__Clostridia|o__Clostridia_unclassified|f__Clostridia_unclassified|g__GGB9331|s__GGB9331_SGB14294|t__SGB14294	Friend ties (same building)	0.0501816	0.856768	0.995745	0.0536745	0.866277	0.997222	0.0576938
k__Bacteria|p__Firmicutes|c__Clostridia|o__Clostridiales|f__Ruminococcaceae|g__GGB9592|s__GGB9592_SGB15014|t__SGB15014	Friend ties (different building)	-0.361321	0.30585	0.910383	-0.419716	0.380414	0.932915	7.33137e-05
k__Bacteria|p__Firmicutes|c__Bacilli|o__Bacilli_unclassified|f__Bacilli_unclassified|g__Bacilli_unclassified|s__Bacilli_bacterium|t__SGB1005	Betweenness (friendship)	-0.0815318	0.744441	0.984452	-0.0796327	0.739153	0.984806	7.33137e-05
k__Bacteria|p__Firmicutes|c__Clostridia|o__Clostridia_unclassified|f__Clostridia_unclassified|g__GGB4579|s__GGB4579_SGB6329|t__SGB6329	Transitivity (friendship)	0.386486	0.383005	0.931266	0.397488	0.403159	0.937407	7.33137e-05
k__Bacteria|p__Bacteroidetes|c__Bacteroidia|o__Bacteroidales|f__Prevotellaceae|g__Prevotella|s__Prevotella_lascolaii|t__SGB1585	Familial ties (same building)	0.348059	0.1567	0.842556	0.350712	0.162761	0.858491	0.451301
k__Bacteria|p__Bacteroidetes|c__Bacteroidia|o__Bacteroidales|f__Bacteroidales_unclassified|g__Phocaeicola|s__Phocaeicola_plebeius|t__SGB1903_group	Family ties (different building)	0.914455	0.133394	0.821736	0.940632	0.148646	0.846469	0.832662
k__Bacteria|p__Bacteroidetes|c__Bacteroidia|o__Bacteroidales|f__Bacteroidaceae|g__Bacteroidaceae_unclassified|s__Bacteroidaceae_bacterium|t__SGB1408	Betweeness (familial)	-0.580654	0.0856947	0.772496	-0.55254	0.078379	0.768006	7.33137e-05
k__Bacteria|p__Bacteroidetes|c__Bacteroidia|o__Bacteroidales|f__Rikenellaceae|g__Rikenellaceae_unclassified|s__Rikenellaceae_bacterium|t__SGB2279	Transitivity (familial)	-0.330311	0.509055	0.953188	-0.330312	0.511721	0.956155	0.49125
k__Bacteria|p__Bacteroidetes|c__Bacteroidia|o__Bacteroidales|f__Bacteroidales_unclassified|g__Phocaeicola|s__Phocaeicola_coprophilus|t__SGB1888	Degree (all ties)	0.0989192	0.774829	0.987372	0.0989192	0.77548	0.988638	0.920967
k__Bacteria|p__Bacteroidetes|c__Bacteroidia|o__Bacteroidales|f__Bacteroidaceae|g__Bacteroides|s__Bacteroides_finegoldii|t__SGB1862	Clustering coefficient (all ties)	0.939454	0.0076439	0.457149	0.951094	0.0116169	0.530516	7.33137e-05
k__Bacteria|p__Firmicutes|c__Bacilli|o__Bacilli_unclassified|f__Bacilli_unclassified|g__Bacilli_unclassified|s__Bacilli_bacterium|t__SGB6510	Betweenness (all ties)	0.0623626	0.825955	0.992271	0.0623625	0.826269	0.993937	0.192824
k__Bacteria|p__Firmicutes|c__Clostridia|o__Clostridia_unclassified|f__Clostridia_unclassified|g__Clostridia_unclassified|s__Clostridia_bacterium|t__SGB6249	Kin percentage (to third degree)	0.364129	0.129921	0.818575	0.36413	0.132228	0.838361	0.0583957
k__Bacteria|p__Candidatus_Melainabacteria|c__Candidatus_Melainabacteria_unclassified|o__Candidatus_Gastranaerophilales|f__Candidatus_Gastranaerophilales_unclassified|g__Candidatus_Gastranaerophilales_unclassified|s__Candidatus_Gastranaerophilales_bacterium|t__SGB8595	Altruism	0.00886879	0.97898	1	0.00886888	0.979025	1	0.869341
k__Bacteria|p__Firmicutes|c__Bacilli|o__Bacilli_unclassified|f__Bacilli_unclassified|g__GGB4673|s__GGB4673_SGB6462|t__SGB6462	Risk taking	-0.180997	0.621013	0.967398	-0.180997	0.622423	0.971076	0.0533023
k__Bacteria|p__Spirochaetes|c__Spirochaetia|o__Spirochaetales|f__Spirochaetaceae|g__Treponema|s__Treponema_berlinense|t__SGB3542_group	Washing hands (N=1603)	0.0760002	0.81209	0.991087	0.0760005	0.81252	0.993211	0.0796625
k__Bacteria|p__Proteobacteria|c__Alphaproteobacteria|o__Alphaproteobacteria_unclassified|f__Alphaproteobacteria_unclassified|g__GGB6588|s__GGB6588_SGB9315|t__SGB9315	Distance to village center	-0.278452	0.607905	0.965418	-0.301898	0.639968	0.973715	0.0570763
k__Bacteria|p__Firmicutes|c__Clostridia|o__Clostridiales|f__Lachnospiraceae|g__Lachnospiraceae_unclassified|s__Lachnospiraceae_bacterium|t__SGB4898	Distance to main road	-0.052062	0.939503	1	-0.052062	0.939779	1	0.0924986
k__Bacteria|p__Firmicutes|c__Negativicutes|o__Veillonellales|f__Veillonellaceae|g__Megasphaera|s__Megasphaera_sp_BL7|t__SGB5858	Number of churches	-0.463417	0.907267	0.999643	0.0339971	0.41522	0.939235	0.021182
k__Bacteria|p__Proteobacteria|c__Alphaproteobacteria|o__Alphaproteobacteria_unclassified|f__Alphaproteobacteria_unclassified|g__Alphaproteobacteria_unclassified|s__Alphaproteobacteria_unclassified_SGB9319|t__SGB9319	Altitude	0.150655	0.93814	1	-0.0351384	0.76724	0.987935	0.0441777
k__Bacteria|p__Firmicutes|c__Bacilli|o__Bacilli_unclassified|f__Bacilli_unclassified|g__GGB4674|s__GGB4674_SGB6463|t__SGB6463	Travel	-0.15027	0.601574	0.964552	-0.149075	0.599615	0.968425	0.0388042
k__Bacteria|p__Candidatus_Melainabacteria|c__Candidatus_Melainabacteria_unclassified|o__Candidatus_Gastranaerophilales|f__Candidatus_Gastranaerophilales_unclassified|g__Candidatus_Gastranaerophilales_unclassified|s__Candidatus_Gastranaerophilales_bacterium|t__SGB8616	Monthly expenditure	0.0900615	0.846521	0.994695	0.0637127	0.789276	0.990264	0.634316
k__Bacteria|p__Firmicutes|c__Negativicutes|o__Acidaminococcales|f__Acidaminococcaceae|g__Phascolarctobacterium|s__Phascolarctobacterium_faecium|t__SGB5792	Household size	0.7028	0.194945	0.866531	0.656023	0.192921	0.871429	0.923566
k__Bacteria|p__Bacteroidetes|c__Bacteroidia|o__Bacteroidales|f__Bacteroidaceae|g__Bacteroides|s__Bacteroides_eggerthii|t__SGB1829	Household wealth index	0.0140503	0.926672	1	0.0502127	0.980576	1	0.64648
k__Bacteria|p__Bacteroidetes|c__Bacteroidia|o__Bacteroidales|f__Bacteroidales_unclassified|g__Phocaeicola|s__Phocaeicola_massiliensis|t__SGB1812	TV (N=958)	0.972682	0.127697	0.816533	0.974457	0.134574	0.840371	0.987991
k__Bacteria|p__Firmicutes|c__Clostridia|o__Clostridiales|f__Lachnospiraceae|g__Mediterraneibacter|s__Ruminococcus_torques|t__SGB4608	No electronics (N=89)	-0.0255232	0.910741	0.999947	0.0409217	0.945237	1	0.258602
k__Bacteria|p__Bacteroidetes|c__Bacteroidia|o__Bacteroidales|f__Bacteroidaceae|g__Bacteroides|s__Bacteroides_intestinalis|t__SGB1846	Earth/Sand floor (N=594)	0.559556	0.358963	0.925788	0.669177	0.43667	0.944048	7.33137e-05
k__Bacteria|p__Firmicutes|c__Clostridia|o__Clostridiales|f__Ruminococcaceae|g__Flavonifractor|s__Flavonifractor_plautii|t__SGB15132	Ceramic floor (N=151)	0.282803	0.435592	0.942821	0.285924	0.47052	0.950992	0.537566
k__Bacteria|p__Firmicutes|c__Clostridia|o__Clostridiales|f__Lachnospiraceae|g__Lachnospiraceae_unclassified|s__Lachnospiraceae_bacterium|t__SGB5057	Glass windows (N=86)	-1.06524	0.276948	0.903009	-1.06524	0.281962	0.911362	0.057312
k__Bacteria|p__Firmicutes|c__CFGB1462|o__OFGB1462|f__FGB1462|g__GGB3673|s__GGB3673_SGB4986|t__SGB4986	Unfinished windows (N=59)	-0.0604251	0.80849	0.991087	-0.0808475	0.859039	0.996752	7.33137e-05
k__Bacteria|p__Firmicutes|c__Clostridia|o__Clostridia_unclassified|f__Clostridia_unclassified|g__Clostridia_unclassified|s__Clostridia_bacterium|t__SGB6251	Clay/mud walls (N=1256)	-0.281922	0.336994	0.919613	-0.281922	0.339192	0.922247	0.999927
k__Bacteria|p__Elusimicrobia|c__Elusimicrobia|o__Elusimicrobiales|f__Elusimicrobiales_unclassified|g__GGB13148|s__GGB13148_SGB20355|t__SGB20355	Cement walls (N=402)	0.221279	0.56124	0.961093	0.221279	0.563312	0.964391	0.0582973
k__Bacteria|p__Kiritimatiellaeota|c__Kiritimatiellae|o__Kiritimatiellae_unclassified|f__Kiritimatiellae_unclassified|g__Kiritimatiellae_unclassified|s__Kiritimatiellae_bacterium|t__SGB17365	Concrete roof (N=37)	-0.219941	0.685447	0.976372	-0.222862	0.69342	0.979609	0.999927
k__Bacteria|p__Firmicutes|c__Clostridia|o__Clostridia_unclassified|f__Clostridia_unclassified|g__Clostridia_unclassified|s__Clostridia_bacterium|t__SGB4368	Sleeping rooms	0.0501501	0.878139	0.997472	0.0501501	0.878414	0.997847	0.291187
k__Bacteria|p__Firmicutes|c__CFGB1287|o__OFGB1287|f__FGB1287|g__GGB3103|s__GGB3103_SGB4112|t__SGB4112	Spring(protected) (N=1441)	-0.398068	0.377008	0.928667	-0.379522	0.512517	0.956467	0.0625488
k__Bacteria|p__Proteobacteria|c__Alphaproteobacteria|o__Alphaproteobacteria_unclassified|f__Alphaproteobacteria_unclassified|g__Alphaproteobacteria_unclassified|s__Alphaproteobacteria_unclassified_SGB9310|t__SGB9310	Tube well (N=91)	-0.0443924	0.901859	0.999093	-0.0814867	0.948827	1	7.33137e-05
k__Bacteria|p__Firmicutes|c__Bacilli|o__Lactobacillales|f__Streptococcaceae|g__Streptococcus|s__Streptococcus_lutetiensis|t__SGB8021	Dug well(unprotected) (N=32)	2.74772	0.0311167	0.632937	2.4666	0.0342758	0.666831	0.999808
k__Bacteria|p__Firmicutes|c__Clostridia|o__Clostridia_unclassified|f__Clostridia_unclassified|g__Clostridia_unclassified|s__Clostridia_unclassified_SGB13972|t__SGB13972	Hemoglobin A1c	0.375506	0.574654	0.962424	0.441105	0.638895	0.973373	0.0146305
k__Bacteria|p__Firmicutes|c__Clostridia|o__Clostridia_unclassified|f__Clostridia_unclassified|g__Clostridia_unclassified|s__Clostridia_bacterium|t__SGB6290	Mean arterial pressure	-0.0516722	0.78346	0.988369	-0.0976322	0.890032	0.999203	7.33137e-05
k__Bacteria|p__Firmicutes|c__Clostridia|o__Clostridiales|f__Lachnospiraceae|g__Mediterraneibacter|s__Ruminococcus_gnavus|t__SGB4584	Body mass index	0.188292	0.701157	0.979015	0.149606	0.62975	0.971869	0.938913
k__Bacteria|p__Firmicutes|c__Negativicutes|o__Veillonellales|f__Veillonellaceae|g__GGB18271|s__GGB18271_SGB26990|t__SGB26990	Heart rate	-0.404334	0.293661	0.908544	-0.404335	0.29716	0.916086	0.996379
k__Bacteria|p__Firmicutes|c__CFGB1358|o__OFGB1358|f__FGB1358|g__GGB3314|s__GGB3314_SGB4383|t__SGB4383	Oxygen saturation	-0.429584	0.261732	0.894966	-0.431366	0.267447	0.907251	0.0596241
k__Bacteria|p__Firmicutes|c__Clostridia|o__Clostridiales|f__Ruminococcaceae|g__GGB9676|s__GGB9676_SGB15176|t__SGB15176	Hemoglobin total	-0.0445336	0.769471	0.986893	-0.0932631	0.889983	0.999203	0.846062
k__Bacteria|p__Firmicutes|c__Bacilli|o__Bacilli_unclassified|f__Bacilli_unclassified|g__Bacilli_unclassified|s__Bacilli_bacterium|t__SGB6451	Poor (N=223)	0.0949036	0.908212	0.999801	0.042064	0.798955	0.991134	0.197949
k__Bacteria|p__Firmicutes|c__Bacilli|o__Bacilli_unclassified|f__Bacilli_unclassified|g__Bacilli_unclassified|s__Bacilli_bacterium|t__SGB6494	Fair (N=969)	1.00302	0.739798	0.983883	0.14822	0.189779	0.870113	7.33137e-05
k__Bacteria|p__Firmicutes|c__Clostridia|o__Clostridia_unclassified|f__Clostridia_unclassified|g__Clostridia_unclassified|s__Clostridia_unclassified_SGB6291|t__SGB6291	Very good (N=79)	0.396	0.808079	0.991087	-0.118449	0.692711	0.979609	7.33137e-05
k__Bacteria|p__Firmicutes|c__Clostridia|o__Clostridia_unclassified|f__Clostridia_unclassified|g__GGB4576|s__GGB4576_SGB6326|t__SGB6326	Excellent (N=132)	0.473278	0.758327	0.985866	-0.185519	0.440406	0.945198	0.0658799
k__Bacteria|p__Firmicutes|c__Clostridia|o__Clostridia_unclassified|f__Clostridia_unclassified|g__GGB9145|s__GGB9145_SGB14079|t__SGB14079	Cough (N=413)	NA	NA	NA	NA	NA	NA	NA
k__Bacteria|p__Firmicutes|c__Clostridia|o__Clostridiales|f__Ruminococcaceae|g__GGB9673|s__GGB9673_SGB15172|t__SGB15172	Bristol stool scale	0.167519	0.294166	0.908678	-0.350889	0.886177	0.998974	0.218041
k__Bacteria|p__Bacteroidetes|c__Bacteroidia|o__Bacteroidales|f__Prevotellaceae|g__GGB1270|s__GGB1270_SGB1705|t__SGB1705	Diarrhea (N=85)	-0.0205191	0.972797	1	-0.0129143	0.956947	1	0.865922
k__Bacteria|p__Firmicutes|c__Bacilli|o__Bacilli_unclassified|f__Bacilli_unclassified|g__Bacilli_unclassified|s__Bacilli_bacterium|t__SGB1022	Diabetes (N=40)	-0.423428	0.0632871	0.728149	-0.423429	0.0659467	0.744704	0.0487069
k__Bacteria|p__Bacteroidetes|c__Bacteroidia|o__Bacteroidales|f__Bacteroidales_unclassified|g__Bacteroidales_unclassified|s__Bacteroidales_bacterium|t__SGB1333	Allergies (N=124)	-0.430181	0.381385	0.930919	-0.421783	0.376162	0.931776	0.0935858
k__Bacteria|p__Bacteroidetes|c__Bacteroidia|o__Bacteroidales|f__Bacteroidaceae|g__GGB18547|s__GGB18547_SGB27410|t__SGB27410	Heart disease (N=59)	-0.418994	0.405742	0.93564	-0.418994	0.408565	0.938235	0.607151
k__Bacteria|p__Proteobacteria|c__CFGB1058|o__OFGB1058|f__FGB1058|g__GGB2726|s__GGB2726_SGB3668|t__SGB3668	Asthma (N=62)	-0.276761	0.562408	0.961096	-0.295532	0.591819	0.967318	0.121317
k__Bacteria|p__Firmicutes|c__Clostridia|o__Clostridia_unclassified|f__Clostridia_unclassified|g__Clostridia_unclassified|s__Clostridia_unclassified_SGB14065|t__SGB14065	Stomach illness (N=261)	-0.0260101	0.775207	0.987462	0.12339	0.954844	1	7.33137e-05
k__Bacteria|p__Firmicutes|c__Clostridia|o__Clostridia_unclassified|f__Clostridia_unclassified|g__Clostridia_unclassified|s__Clostridia_bacterium|t__SGB6270	Intestinal illness (N=103)	0.0612306	0.889167	0.998585	0.0612304	0.889871	0.999203	7.33137e-05
k__Bacteria|p__Proteobacteria|c__Alphaproteobacteria|o__Alphaproteobacteria_unclassified|f__Alphaproteobacteria_unclassified|g__Alphaproteobacteria_unclassified|s__Alphaproteobacteria_unclassified_SGB26749|t__SGB26749	Arthritis (N=43)	0.678323	0.0946838	0.781208	0.81355	0.21116	0.881448	7.33137e-05
k__Bacteria|p__Firmicutes|c__Clostridia|o__Clostridia_unclassified|f__Clostridia_unclassified|g__Clostridia_unclassified|s__Clostridia_bacterium|t__SGB14066	Painkillers (N=1184)	0.143124	0.963144	1	0.0163595	0.729935	0.983227	0.34148
k__Bacteria|p__Firmicutes|c__Bacilli|o__Bacilli_unclassified|f__Bacilli_unclassified|g__Bacilli_unclassified|s__Bacilli_bacterium|t__SGB47336	Antibiotics (N=242)	-0.076805	0.837867	0.993978	-0.0656275	0.811309	0.992931	0.259983
k__Bacteria|p__Kiritimatiellaeota|c__Kiritimatiellae|o__Kiritimatiellae_unclassified|f__Kiritimatiellae_unclassified|g__GGB13152|s__GGB13152_SGB20361|t__SGB20361	Anti-diarrheal (N=60)	-0.0476032	0.786572	0.989153	-0.130802	0.924241	1	0.0500355
k__Bacteria|p__Proteobacteria|c__Alphaproteobacteria|o__Alphaproteobacteria_unclassified|f__Alphaproteobacteria_unclassified|g__Alphaproteobacteria_unclassified|s__Alphaproteobacteria_bacterium|t__SGB9313	Anti-parasitic (N=49)	1.10121	0.552043	0.959266	0.404865	0.30053	0.916563	0.167804
k__Bacteria|p__Bacteroidetes|c__Bacteroidia|o__Bacteroidales|f__Prevotellaceae|g__Prevotella|s__Prevotella_copri_clade_A|t__SGB1626	Hemoglobin A1c	0.360897	0.0250634	0.59667	0.345528	0.0236984	0.618319	7.33137e-05
k__Bacteria|p__Bacteroidetes|c__Bacteroidia|o__Bacteroidales|f__Prevotellaceae|g__Prevotella|s__Prevotella_copri_clade_B|t__SGB1613	Mean arterial pressure	0.00160143	0.816586	0.991536	-0.0491008	0.994108	1	0.0290116
k__Bacteria|p__Bacteroidetes|c__Bacteroidia|o__Bacteroidales|f__Prevotellaceae|g__Prevotella|s__Prevotella_copri_clade_D|t__SGB1636_group	Body mass index	-0.0922967	0.530381	0.956273	0.114886	0.6627	0.977534	0.843364
k__Bacteria|p__Bacteroidetes|c__Bacteroidia|o__Bacteroidales|f__Prevotellaceae|g__Prevotella|s__Prevotella_copri_clade_C|t__SGB1644	Heart rate	0.248757	0.152121	0.838198	0.232708	0.136182	0.840371	7.33137e-05
k__Bacteria|p__Bacteroidetes|c__Bacteroidia|o__Bacteroidales|f__Prevotellaceae|g__Prevotella|s__Prevotella_hominis|t__SGB1617_group	Oxygen saturation	0.207447	0.517816	0.954319	0.121587	0.31141	0.917989	7.33137e-05
k__Bacteria|p__Bacteroidetes|c__Bacteroidia|o__Bacteroidales|f__Prevotellaceae|g__GGB1267|s__GGB1267_SGB1701|t__SGB1701	Hemoglobin total	0.00794851	0.752173	0.985217	0.0693115	0.971148	1	7.51829e-05
k__Bacteria|p__Firmicutes|c__Clostridia|o__Clostridiales|f__Lachnospiraceae|g__Butyrivibrio|s__Butyrivibrio_crossotus|t__SGB5065	Poor (N=223)	-0.486864	0.0551815	0.713241	-0.489179	0.0577257	0.730099	0.0633395
k__Bacteria|p__Bacteroidetes|c__Bacteroidia|o__Bacteroidales|f__Prevotellaceae|g__Prevotella|s__Prevotella_SGB1653|t__SGB1653	Fair (N=969)	0.139258	0.306855	0.910573	0.194238	0.533039	0.960662	0.0673714
k__Bacteria|p__Bacteroidetes|c__Bacteroidia|o__Bacteroidales|f__Bacteroidaceae|g__Bacteroidaceae_unclassified|s__Bacteroidaceae_bacterium|t__SGB1475	Very good (N=79)	-0.147687	0.5978	0.963989	-0.147687	0.598004	0.968083	0.0256017
k__Bacteria|p__Bacteroidetes|c__Bacteroidia|o__Bacteroidales|f__Prevotellaceae|g__Prevotella|s__Prevotella_SGB1680|t__SGB1680	Excellent (N=132)	0.0377795	0.862595	0.996021	0.0380438	0.863575	0.997143	0.0426903
k__Archaea|p__Euryarchaeota|c__CFGB343|o__OFGB343|f__FGB343|g__GGB781|s__GGB781_SGB1024|t__SGB1024	Cough (N=413)	-0.463217	0.170814	0.853637	-0.434763	0.146233	0.845494	7.33137e-05
k__Bacteria|p__Spirochaetes|c__Spirochaetia|o__Spirochaetales|f__Spirochaetaceae|g__Treponema|s__Treponema_succinifaciens|t__SGB3546_group	Bristol stool scale	-0.204686	0.439139	0.943851	-0.187098	0.401837	0.937056	0.805376
k__Bacteria|p__Firmicutes|c__Negativicutes|o__Veillonellales|f__Veillonellaceae|g__GGB4266|s__GGB4266_SGB5809|t__SGB5809_group	Diarrhea (N=85)	0.0908979	0.465783	0.949456	0.0914512	0.469638	0.950992	7.33137e-05
k__Bacteria|p__Spirochaetes|c__Spirochaetia|o__Brachyspirales|f__Brachyspiraceae|g__Brachyspira|s__Brachyspira_pilosicoli|t__SGB5969	Diabetes (N=40)	-0.347479	0.464209	0.949215	-0.279949	0.376906	0.931823	7.33137e-05
k__Bacteria|p__Bacteroidetes|c__Bacteroidia|o__Bacteroidales|f__Prevotellaceae|g__Prevotella|s__Prevotella_sp_885|t__SGB1677	Allergies (N=124)	0.013612	0.9429	1	0.013612	0.942915	1	0.0144317
k__Bacteria|p__Candidatus_Melainabacteria|c__Candidatus_Melainabacteria_unclassified|o__Candidatus_Gastranaerophilales|f__Candidatus_Gastranaerophilales_unclassified|g__Candidatus_Gastranaerophilales_unclassified|s__Candidatus_Gastranaerophilales_bacterium|t__SGB8619	Heart disease (N=59)	-0.266405	0.427519	0.940909	-0.307221	0.492127	0.954129	0.0241048
k__Bacteria|p__Bacteroidetes|c__Bacteroidia|o__Bacteroidales|f__Prevotellaceae|g__GGB1235|s__GGB1235_SGB1614|t__SGB1614	Asthma (N=62)	-0.122035	0.763699	0.986606	0.0606352	0.579733	0.965832	0.0849304
k__Bacteria|p__Bacteroidetes|c__Bacteroidia|o__Bacteroidales|f__Prevotellaceae|g__GGB1266|s__GGB1266_SGB1699|t__SGB1699	Stomach illness (N=261)	-0.196512	0.183617	0.859715	-0.201498	0.196125	0.874672	0.0680959
k__Bacteria|p__Bacteroidetes|c__Bacteroidia|o__Bacteroidales|f__Prevotellaceae|g__GGB18559|s__GGB18559_SGB27424|t__SGB27424	Intestinal illness (N=103)	-0.144472	0.52289	0.955042	-0.168084	0.583025	0.966144	0.00973755
k__Bacteria|p__Bacteroidetes|c__Bacteroidia|o__Bacteroidales|f__Bacteroidaceae|g__Bacteroidaceae_unclassified|s__Bacteroidaceae_bacterium|t__SGB1473	Arthritis (N=43)	-0.205713	0.639617	0.970066	-0.192458	0.617105	0.97073	0.0567373
k__Bacteria|p__Firmicutes|c__Clostridia|o__Clostridiales|f__Lachnospiraceae|g__Roseburia|s__Roseburia_faecis|t__SGB4925	Painkillers (N=1184)	-0.531228	0.00236156	0.314565	-0.491466	0.00122436	0.223507	0.031308
k__Bacteria|p__Firmicutes|c__Clostridia|o__Clostridiales|f__Ruminococcaceae|g__Ruminococcus|s__Ruminococcus_sp_NSJ_71|t__SGB4290	Antibiotics (N=242)	-0.15665	0.549323	0.958464	-0.180977	0.661369	0.977441	7.33137e-05
k__Bacteria|p__Firmicutes|c__Clostridia|o__Clostridiales|f__Clostridiaceae|g__Clostridium|s__Clostridium_sp_AF34_10BH|t__SGB4914	Anti-diarrheal (N=60)	-0.184235	0.294282	0.908678	-0.218553	0.410102	0.938235	6.0324e-05
k__Bacteria|p__Firmicutes|c__Negativicutes|o__Selenomonadales|f__Selenomonadaceae|g__GGB4979|s__GGB4979_SGB6973|t__SGB6973	Anti-parasitic (N=49)	-0.146024	0.458684	0.947883	-0.144221	0.453974	0.947952	7.33137e-05
k__Bacteria|p__Firmicutes|c__Clostridia|o__Clostridiales|f__Lachnospiraceae|g__Lachnospiraceae_unclassified|s__Eubacterium_rectale|t__SGB4933_group	Anti-fungal (N=41)	0.108176	0.838485	0.993978	0.0316852	0.516651	0.957604	0.0240349
k__Bacteria|p__Firmicutes|c__Clostridia|o__Clostridiales|f__Lachnospiraceae|g__Lachnospiraceae_unclassified|s__Lachnospiraceae_bacterium_WCA3_601_WT_6H|t__SGB4910	Vitamins (N=335)	0.227401	0.825899	0.992271	0.0437863	0.294414	0.914841	7.33137e-05
k__Bacteria|p__Firmicutes|c__Bacilli|o__Lactobacillales|f__Streptococcaceae|g__Streptococcus|s__Streptococcus_salivarius|t__SGB8007_group	Anti-hypertensive (N=82)	0.813801	5.436e-06	0.00566997	0.793425	3.52465e-06	0.00411532	0.0268128
k__Bacteria|p__Firmicutes|c__Bacilli|o__Bacilli_unclassified|f__Bacilli_unclassified|g__Bacilli_unclassified|s__Bacilli_bacterium|t__SGB6472	Reserved (N=1666)	-0.103282	0.658192	0.97388	-0.129311	0.727681	0.983227	0.00678558
k__Bacteria|p__Bacteroidetes|c__Bacteroidia|o__Bacteroidales|f__Bacteroidales_unclassified|g__GGB1495|s__GGB1495_SGB2071|t__SGB2071	Nervous (N=950)	-0.23847	0.199115	0.867378	-0.232108	0.18743	0.869245	0.991964
k__Bacteria|p__Bacteroidetes|c__Bacteroidia|o__Bacteroidales|f__Rikenellaceae|g__Rikenellaceae_unclassified|s__Rikenellaceae_unclassified_SGB2230|t__SGB2230	Openness (N=1550)	-0.0965758	0.777062	0.987534	-0.0639753	0.696594	0.979703	7.33137e-05
k__Bacteria|p__Bacteroidetes|c__Bacteroidia|o__Bacteroidales|f__Prevotellaceae|g__GGB1239|s__GGB1239_SGB1657|t__SGB1657	Cognitive impairment (N=100)	0.171899	0.298937	0.909082	0.171899	0.299197	0.916448	0.0215989
k__Bacteria|p__Bacteroidetes|c__Bacteroidia|o__Bacteroidales|f__Rikenellaceae|g__GGB1630|s__GGB1630_SGB2238|t__SGB2238	Dementia (N=185)	0.0855842	0.68026	0.976313	0.0714887	0.62348	0.971134	7.33137e-05
k__Bacteria|p__Bacteroidetes|c__Bacteroidia|o__Bacteroidales|f__Bacteroidaceae|g__Bacteroidaceae_unclassified|s__Bacteroidaceae_bacterium|t__SGB1472	Alcohol daily frequency	-0.241588	0.342052	0.921456	-0.20847	0.271873	0.908971	7.33137e-05
k__Bacteria|p__Firmicutes|c__Clostridia|o__Clostridia_unclassified|f__Clostridia_unclassified|g__GGB4599|s__GGB4599_SGB6362|t__SGB6362	Cigarette usage (N=82)	0.163204	0.578024	0.962823	0.205528	0.662718	0.977534	0.0128717
k__Bacteria|p__Proteobacteria|c__Betaproteobacteria|o__Burkholderiales|f__Sutterellaceae|g__Duodenibacillus|s__Duodenibacillus_massiliensis|t__SGB9273	Cigarette frequency	-0.165261	0.364217	0.926498	-0.180639	0.412348	0.938249	7.33137e-05
k__Bacteria|p__Firmicutes|c__Clostridia|o__Clostridiales|f__Clostridiaceae|g__Clostridium|s__Clostridium_sp_AF15_49|t__SGB5111	Mild anxiety (N=395)	0.181117	0.399271	0.935224	0.176707	0.400574	0.937056	0.0207168
k__Bacteria|p__Firmicutes|c__Bacilli|o__Lactobacillales|f__Streptococcaceae|g__Streptococcus|s__Streptococcus_parasanguinis|t__SGB8071	Moderate anxiety (N=123)	1.05581	2.76655e-08	5.54927e-05	1.06445	5.73663e-08	0.000118096	7.33137e-05
k__Bacteria|p__Firmicutes|c__Clostridia|o__Clostridiales|f__Lachnospiraceae|g__GGB3859|s__GGB3859_SGB5234|t__SGB5234_group	Severe anxiety (N=59)	-0.0798163	0.293016	0.908129	-0.127798	0.518768	0.958235	7.33137e-05
k__Bacteria|p__Firmicutes|c__Clostridia|o__Clostridiales|f__Lachnospiraceae|g__Lachnospiraceae_unclassified|s__Lachnospiraceae_unclassified_SGB4924|t__SGB4924_group	Mild depression (N=469)	-0.27112	0.685827	0.976372	0.114442	0.382405	0.933765	0.988726
k__Bacteria|p__Firmicutes|c__Clostridia|o__Clostridiales|f__Lachnospiraceae|g__Roseburia|s__Roseburia_inulinivorans|t__SGB4940	Moderate depression (N=138)	-0.278121	0.147542	0.834174	-0.224618	0.0773672	0.766473	0.0201132
k__Bacteria|p__Firmicutes|c__Bacilli|o__Bacilli_unclassified|f__Bacilli_unclassified|g__Bacilli_unclassified|s__Bacilli_unclassified_SGB6422|t__SGB6422	Severe depression (N=89)	-0.0866494	0.961529	1	-0.0105464	0.697938	0.979848	0.00385134
k__Bacteria|p__Firmicutes|c__Clostridia|o__Clostridiales|f__Ruminococcaceae|g__GGB9615|s__GGB9615_SGB15053|t__SGB15053_group	Cat (N=960)	-0.239066	0.0125636	0.519086	-0.267647	0.0353465	0.672302	7.33137e-05
k__Bacteria|p__Bacteroidetes|c__Bacteroidia|o__Bacteroidales|f__Prevotellaceae|g__GGB1243|s__GGB1243_SGB1663|t__SGB1663	Dog (N=1384)	0.0116625	0.991288	1	0.00180676	0.94388	1	0.0357965
k__Bacteria|p__Firmicutes|c__Clostridia|o__Clostridiales|f__Ruminococcaceae|g__GGB3341|s__GGB3341_SGB4420|t__SGB4420	Parakeet (N=157)	0.0858343	0.660209	0.974111	0.135547	0.785272	0.990209	0.649493
k__Bacteria|p__Firmicutes|c__Clostridia|o__Clostridiales|f__Ruminococcaceae|g__Ruminococcaceae_unclassified|s__Ruminococcaceae_unclassified_SGB15265|t__SGB15265_group	No pets (N=220)	0.0311211	0.73424	0.982804	0.0551867	0.85799	0.996487	7.33137e-05
k__Bacteria|p__Firmicutes|c__Clostridia|o__Clostridia_unclassified|f__Clostridia_unclassified|g__GGB3293|s__GGB3293_SGB4348|t__SGB4348	Cow (N=535)	-0.0365959	0.828204	0.992543	-0.0420612	0.850807	0.996283	7.33137e-05
k__Bacteria|p__Bacteroidetes|c__Bacteroidia|o__Bacteroidales|f__Prevotellaceae|g__GGB1247|s__GGB1247_SGB1668|t__SGB1668	Goat (N=63)	-0.029281	0.856094	0.995745	-0.0282262	0.85104	0.996313	7.33137e-05
k__Bacteria|p__Elusimicrobia|c__Elusimicrobia|o__Elusimicrobiales|f__Elusimicrobiales_unclassified|g__Elusimicrobiales_unclassified|s__Elusimicrobiales_bacterium|t__SGB19694	Pig (N=269)	-0.112509	0.690139	0.977198	-0.0982025	0.648995	0.975201	0.0449277
k__Bacteria|p__Firmicutes|c__Clostridia|o__Clostridiales|f__Ruminococcaceae|g__GGB3189|s__GGB3189_SGB4212|t__SGB4212	Chicken (N=1664)	0.02943	0.85247	0.995629	0.0296444	0.853574	0.996476	0.874829
k__Bacteria|p__Firmicutes|c__Clostridia|o__Clostridiales|f__Ruminococcaceae|g__GGB9635|s__GGB9635_SGB15106|t__SGB15106	Duck (N=636)	0.159898	0.514105	0.9535	0.115598	0.37592	0.931744	7.33137e-05
k__Bacteria|p__Bacteroidetes|c__Bacteroidia|o__Bacteroidales|f__Prevotellaceae|g__Prevotella|s__Prevotella_SGB1612|t__SGB1612	Turkey (N=413)	0.423149	0.253412	0.892238	0.3021	0.149475	0.846478	0.572019
k__Bacteria|p__Firmicutes|c__Negativicutes|o__Selenomonadales|f__Selenomonadaceae|g__Mitsuokella|s__Mitsuokella_jalaludinii|t__SGB5904	Sheep (N=51)	-0.130871	0.464141	0.949215	-0.130871	0.464423	0.950669	0.0161767
k__Bacteria|p__Firmicutes|c__Clostridia|o__Clostridia_unclassified|f__Clostridia_unclassified|g__GGB4585|s__GGB4585_SGB6340|t__SGB6340	Geese (N=82)	0.128644	0.297277	0.908678	0.197731	0.53514	0.96094	7.33137e-05
k__Bacteria|p__Firmicutes|c__Clostridia|o__Clostridiales|f__Ruminococcaceae|g__Faecalibacterium|s__Faecalibacterium_prausnitzii|t__SGB15316_group	Horse (N=468)	-0.271046	0.0173191	0.554958	-0.281566	0.0381622	0.679815	7.33137e-05
k__Bacteria|p__Bacteroidetes|c__Bacteroidia|o__Bacteroidales|f__Prevotellaceae|g__Prevotella|s__Prevotella_sp_Marseille_P4119|t__SGB1676	Rabbit (N=176)	0.105634	0.674087	0.976024	0.105634	0.674191	0.979043	7.33137e-05
k__Bacteria|p__Firmicutes|c__Clostridia|o__Clostridiales|f__Ruminococcaceae|g__GGB9615|s__GGB9615_SGB15051|t__SGB15051	No farm animals (N=171)	-0.0434341	0.219629	0.876679	-0.118976	0.67743	0.979043	0.77582
k__Bacteria|p__Firmicutes|c__Clostridia|o__Clostridiales|f__Lachnospiraceae|g__GGB3636|s__GGB3636_SGB4929|t__SGB4929	Mice (N=820)	-0.0312456	0.867368	0.996841	-0.0273487	0.84972	0.996214	7.33137e-05
k__Bacteria|p__Firmicutes|c__Clostridia|o__Clostridiales|f__Oscillospiraceae|g__Oscillibacter|s__Oscillibacter_sp_ER4|t__SGB15254	Bat (N=546)	-0.154329	0.116887	0.806334	-0.181866	0.192329	0.871429	7.33137e-05
k__Bacteria|p__Firmicutes|c__Clostridia|o__Clostridiales|f__Lachnospiraceae|g__GGB3862|s__GGB3862_SGB5239|t__SGB5239	Lizard (N=534)	-0.110846	0.573428	0.962424	-0.0915587	0.496714	0.954358	7.33137e-05
k__Bacteria|p__Firmicutes|c__Clostridia|o__Clostridiales|f__Ruminococcaceae|g__Ruminococcaceae_unclassified|s__Ruminococcaceae_unclassified_SGB15236|t__SGB15236	Snake (N=546)	0.265676	0.161039	0.845145	0.230635	0.118107	0.821272	7.33137e-05
k__Bacteria|p__Bacteroidetes|c__Bacteroidia|o__Bacteroidales|f__Prevotellaceae|g__Prevotella|s__Prevotella_sp_P4_51|t__SGB1666	Bird (N=660)	-0.0149994	0.8608	0.996021	-0.0268047	0.921913	1	7.33137e-05
k__Bacteria|p__Firmicutes|c__Bacilli|o__Bacilli_unclassified|f__Bacilli_unclassified|g__Bacilli_unclassified|s__Bacilli_bacterium|t__SGB6442	Possum (N=588)	-0.487137	0.717431	0.981351	-0.145053	0.248486	0.90035	0.607753
k__Bacteria|p__Firmicutes|c__Clostridia|o__Clostridiales|f__Lachnospiraceae|g__Lachnospira|s__Lachnospira_SGB5077|t__SGB5077	Rat (N=590)	-0.0560888	0.737975	0.983597	-0.0578407	0.745794	0.985712	7.33137e-05
k__Bacteria|p__Firmicutes|c__Clostridia|o__Clostridiales|f__Lachnospiraceae|g__Roseburia|s__Roseburia_SGB4958|t__SGB4958	Squirrel (N=51)	0.436105	0.0134587	0.525103	0.436105	0.0139829	0.561752	0.0335429
k__Bacteria|p__Proteobacteria|c__Gammaproteobacteria|o__Enterobacterales|f__Enterobacteriaceae|g__Klebsiella|s__Klebsiella_pneumoniae|t__SGB10115	No wild animals (N=591)	-0.0107764	0.795734	0.990386	-0.0765472	0.971809	1	7.33137e-05
k__Bacteria|p__Bacteroidetes|c__Bacteroidia|o__Bacteroidales|f__Rikenellaceae|g__GGB1631|s__GGB1631_SGB2239|t__SGB2239	Beans	0.235471	0.104395	0.791323	0.261154	0.146904	0.846244	7.33137e-05
k__Bacteria|p__Firmicutes|c__Clostridia|o__Clostridiales|f__Ruminococcaceae|g__Ruminococcus|s__Ruminococcus_bromii|t__SGB4285_group	Tortillas	-0.128853	0.519859	0.954612	-0.134366	0.540324	0.961212	7.33137e-05
k__Bacteria|p__Bacteroidetes|c__Bacteroidia|o__Bacteroidales|f__Prevotellaceae|g__Prevotella|s__Prevotella_SGB1675|t__SGB1675	Rice	0.0512458	0.691693	0.977323	0.0624138	0.747629	0.985849	0.185063
k__Bacteria|p__Bacteroidetes|c__Bacteroidia|o__Bacteroidales|f__Prevotellaceae|g__GGB1246|s__GGB1246_SGB1667|t__SGB1667	Bread	-0.00483257	0.925971	1	-0.0147754	0.976119	1	7.33137e-05
k__Bacteria|p__Firmicutes|c__Clostridia|o__Clostridiales|f__Ruminococcaceae|g__GGB9727|s__GGB9727_SGB15285|t__SGB15285	Milk	-0.102559	0.32734	0.916822	-0.109526	0.36495	0.929136	7.33137e-05
k__Bacteria|p__Firmicutes|c__Clostridia|o__Clostridiales|f__Ruminococcaceae|g__Faecalibacterium|s__Faecalibacterium_prausnitzii|t__SGB15332_group	Yogurt	-0.0537138	0.728792	0.982093	-0.0372978	0.626831	0.971427	0.006837
k__Bacteria|p__Bacteroidetes|c__Bacteroidia|o__Bacteroidales|f__Prevotellaceae|g__GGB1249|s__GGB1249_SGB1670|t__SGB1670	Cream/butter	0.0231156	0.634461	0.969329	0.0579524	0.850072	0.996235	0.0354533
k__Bacteria|p__Bacteroidetes|c__Bacteroidia|o__Bacteroidales|f__Bacteroidaceae|g__Bacteroidaceae_unclassified|s__Bacteroidaceae_bacterium|t__SGB1488	Cheese	-0.0231131	0.862881	0.996021	-0.045519	0.93201	1	0.0536453
k__Bacteria|p__Bacteroidetes|c__CFGB544|o__OFGB544|f__FGB544|g__GGB1123|s__GGB1123_SGB1437|t__SGB1437	Eggs	-0.175527	0.267835	0.898207	-0.175527	0.268214	0.907251	0.0521164
k__Bacteria|p__Firmicutes|c__Clostridia|o__Clostridiales|f__Lachnospiraceae|g__Lachnospira|s__Lachnospira_eligens|t__SGB5082_group	Vegetables	0.1548	0.442266	0.944036	0.107326	0.284982	0.91151	0.0247621
k__Bacteria|p__Actinobacteria|c__Coriobacteriia|o__Coriobacteriales|f__Coriobacteriaceae|g__Collinsella|s__Collinsella_aerofaciens|t__SGB14546_group	Fruits	-0.129206	0.348513	0.922874	-0.117429	0.303619	0.917479	0.931251
k__Bacteria|p__Firmicutes|c__Clostridia|o__Clostridiales|f__Lachnospiraceae|g__Coprococcus|s__Coprococcus_catus|t__SGB4670	Natural juice	0.520165	0.0153804	0.536115	0.522953	0.0173189	0.586759	0.999927
k__Bacteria|p__Firmicutes|c__Negativicutes|o__Acidaminococcales|f__Acidaminococcaceae|g__Phascolarctobacterium|s__Phascolarctobacterium_succinatutens|t__SGB5765_group	Chicken	-0.168838	0.38045	0.930669	-0.16891	0.380343	0.932915	0.247012
k__Bacteria|p__Firmicutes|c__Clostridia|o__Clostridia_unclassified|f__Clostridia_unclassified|g__GGB3277|s__GGB3277_SGB4327|t__SGB4327_group	Beef/pork	-0.240309	0.346035	0.922805	-0.185634	0.238198	0.896313	0.0215218
k__Bacteria|p__Firmicutes|c__Clostridia|o__Clostridiales|f__Ruminococcaceae|g__GGB9712|s__GGB9712_SGB15244|t__SGB15244	Ham/sausages/hotdog	-0.0253368	0.59494	0.963826	-0.0824891	0.878932	0.997901	7.33137e-05
k__Bacteria|p__Firmicutes|c__Clostridia|o__Clostridiales|f__Lachnospiraceae|g__Lacrimispora|s__Lacrimispora_amygdalina|t__SGB4716	Fish	-0.130614	0.0560586	0.714891	-0.176252	0.203529	0.878078	7.33137e-05
k__Bacteria|p__Bacteroidetes|c__Bacteroidia|o__Bacteroidales|f__Prevotellaceae|g__Prevotella|s__Prevotella_pectinovora|t__SGB1662	Diet diversity score	-0.0346604	0.992622	1	-0.00193097	0.86861	0.997222	0.0135437
k__Bacteria|p__Firmicutes|c__Bacilli|o__Bacilli_unclassified|f__Bacilli_unclassified|g__Bacilli_unclassified|s__Bacilli_bacterium|t__SGB6533	Living with partner (N=1232)	0.280075	0.868915	0.997016	0.0789147	0.652619	0.975983	0.999927
k__Bacteria|p__Firmicutes|c__Clostridia|o__Clostridiales|f__Ruminococcaceae|g__Ruminococcaceae_unclassified|s__Ruminococcaceae_unclassified_SGB15234|t__SGB15234	Number of partners	-0.6902	0.0337892	0.640983	-0.482266	0.0114334	0.5283	7.33137e-05
k__Bacteria|p__Firmicutes|c__Clostridia|o__Clostridiales|f__Ruminococcaceae|g__GGB9602|s__GGB9602_SGB15031|t__SGB15031	Grades 1-3 (N=920)	-0.265004	0.218452	0.875738	-0.272179	0.246339	0.899195	0.594824
k__Bacteria|p__Firmicutes|c__Clostridia|o__Clostridia_unclassified|f__Clostridia_unclassified|g__GGB4584|s__GGB4584_SGB6338|t__SGB6338	Grades 4-6 (N=528)	-0.447166	0.158557	0.844761	-0.491313	0.223849	0.88901	0.999927
k__Bacteria|p__Bacteroidetes|c__Bacteroidia|o__Bacteroidales|f__Prevotellaceae|g__GGB1250|s__GGB1250_SGB1672|t__SGB1672_group	Grades >6 (N=129)	-0.103392	0.61117	0.966533	-0.106284	0.643467	0.973842	0.0278068
k__Bacteria|p__Firmicutes|c__Bacilli|o__Bacilli_unclassified|f__Bacilli_unclassified|g__Bacilli_unclassified|s__Bacilli_bacterium|t__SGB6430	Friend ties (same building)	-0.221995	0.573307	0.962424	-0.221995	0.57409	0.965431	0.0153093
k__Bacteria|p__Proteobacteria|c__CFGB1062|o__OFGB1062|f__FGB1062|g__GGB2734|s__GGB2734_SGB3677|t__SGB3677	Friend ties (different building)	-0.210097	0.29007	0.906785	-0.256376	0.388014	0.934973	0.0278303
k__Bacteria|p__Bacteroidetes|c__Bacteroidia|o__Bacteroidales|f__Rikenellaceae|g__Rikenellaceae_unclassified|s__Rikenellaceae_bacterium|t__SGB2215	Betweenness (friendship)	-0.0653174	0.824455	0.992031	-0.0653174	0.824564	0.993866	0.0609734
k__Bacteria|p__Bacteroidetes|c__Bacteroidia|o__Bacteroidales|f__Bacteroidales_unclassified|g__Bacteroidales_unclassified|s__Bacteroidales_bacterium|t__SGB2021	Transitivity (friendship)	-0.0450104	0.748121	0.98489	-0.056913	0.799539	0.991134	0.0596472
k__Bacteria|p__Firmicutes|c__Clostridia|o__Clostridiales|f__Ruminococcaceae|g__Faecalibacterium|s__Faecalibacterium_prausnitzii|t__SGB15342	Familial ties (same building)	-0.215775	0.181782	0.858413	-0.167266	0.1366	0.840371	7.33137e-05
k__Bacteria|p__Firmicutes|c__Bacilli|o__Bacilli_unclassified|f__Bacilli_unclassified|g__Bacilli_unclassified|s__Bacilli_bacterium|t__SGB6543	Family ties (different building)	-0.327433	0.327021	0.916686	-0.339769	0.346859	0.923779	0.297398
k__Bacteria|p__Firmicutes|c__Erysipelotrichia|o__Erysipelotrichales|f__Erysipelotrichaceae|g__Catenibacterium|s__Catenibacterium_sp_AM22_15|t__SGB6783_group	Betweeness (familial)	0.0604411	0.67182	0.97591	0.0542275	0.641188	0.973829	7.33137e-05
k__Bacteria|p__Firmicutes|c__Clostridia|o__Clostridia_unclassified|f__Clostridia_unclassified|g__Clostridia_unclassified|s__Clostridia_unclassified_SGB13966|t__SGB13966	Transitivity (familial)	-0.424612	0.433275	0.942546	-0.424612	0.434433	0.94389	0.0293317
k__Bacteria|p__Firmicutes|c__Clostridia|o__Clostridiales|f__Lachnospiraceae|g__Lachnospiraceae_unclassified|s__Lachnospiraceae_bacterium|t__SGB4881	Degree (all ties)	-0.121793	0.718649	0.981351	-0.121792	0.71897	0.982542	7.33137e-05
k__Bacteria|p__Firmicutes|c__Clostridia|o__Clostridiales|f__Ruminococcaceae|g__GGB9634|s__GGB9634_SGB15095|t__SGB15095_group	Clustering coefficient (all ties)	0.035833	0.715767	0.981307	-0.0831082	0.889841	0.999203	0.015803
k__Bacteria|p__Firmicutes|c__CFGB1298|o__OFGB1298|f__FGB1298|g__GGB3118|s__GGB3118_SGB4130|t__SGB4130	Betweenness (all ties)	-0.00501609	0.911765	0.999947	-0.0113096	0.960879	1	7.33137e-05
k__Bacteria|p__Firmicutes|c__Clostridia|o__Clostridiales|f__Lachnospiraceae|g__Coprococcus|s__Coprococcus_sp_OM04_5BH|t__SGB5115	Kin percentage (to third degree)	-0.396431	0.141234	0.829027	-0.46878	0.216889	0.886318	7.33137e-05
k__Bacteria|p__Firmicutes|c__Clostridia|o__Clostridiales|f__Ruminococcaceae|g__GGB9635|s__GGB9635_SGB15104|t__SGB15104	Altruism	-0.993114	0.0469794	0.688476	-0.993114	0.049129	0.709873	0.999927
k__Bacteria|p__Firmicutes|c__Clostridia|o__Clostridiales|f__Lachnospiraceae|g__GGB3751|s__GGB3751_SGB5099|t__SGB5099	Risk taking	0.0303343	0.944426	1	0.0279236	0.939755	1	7.33137e-05
k__Bacteria|p__Firmicutes|c__Clostridia|o__Clostridiales|f__Lachnospiraceae|g__Roseburia|s__Roseburia_intestinalis|t__SGB4951	Washing hands (N=1603)	-0.0649438	0.795486	0.990344	-0.0639929	0.795139	0.990764	7.33137e-05
k__Bacteria|p__Firmicutes|c__Clostridia|o__Clostridiales|f__Ruminococcaceae|g__Ruminococcaceae_unclassified|s__Ruminococcaceae_bacterium|t__SGB15249	Distance to village center	-0.0407945	0.401529	0.935509	-0.120987	0.808774	0.992443	0.0195183
k__Bacteria|p__Proteobacteria|c__Deltaproteobacteria|o__Desulfovibrionales|f__Desulfovibrionaceae|g__Desulfovibrio|s__Desulfovibrio_piger|t__SGB15467_group	Distance to main road	0.0762433	0.625485	0.967504	0.0827486	0.653792	0.975983	7.33137e-05
k__Bacteria|p__Firmicutes|c__Bacilli|o__Bacilli_unclassified|f__Bacilli_unclassified|g__GGB4727|s__GGB4727_SGB6548|t__SGB6548	Number of churches	0.971164	0.380372	0.930546	-0.516498	0.376375	0.931823	0.136358
k__Bacteria|p__Firmicutes|c__Clostridia|o__Clostridiales|f__Ruminococcaceae|g__GGB9686|s__GGB9686_SGB15190|t__SGB15190	Altitude	0.545974	0.0219816	0.584062	0.542834	0.0225464	0.610721	0.358559
k__Bacteria|p__Firmicutes|c__Clostridia|o__Clostridia_unclassified|f__Clostridia_unclassified|g__Clostridia_unclassified|s__Clostridia_bacterium|t__SGB4394	Travel	0.122452	0.477971	0.951206	0.130262	0.508589	0.95543	7.33137e-05
k__Bacteria|p__Firmicutes|c__Clostridia|o__Clostridiales|f__Lachnospiraceae|g__Lachnospiraceae_unclassified|s__Lachnospiraceae_unclassified_SGB4894|t__SGB4894	Monthly expenditure	-0.211428	0.209976	0.871875	-0.209482	0.210115	0.880914	7.33137e-05
k__Bacteria|p__Firmicutes|c__Clostridia|o__Clostridia_unclassified|f__Clostridia_unclassified|g__Clostridia_unclassified|s__Clostridia_bacterium|t__SGB6328	Household size	-0.335503	0.404837	0.93564	-0.220204	0.215934	0.885931	7.33137e-05
k__Archaea|p__Euryarchaeota|c__Methanobacteria|o__Methanobacteriales|f__Methanobacteriaceae|g__Methanobrevibacter|s__Methanobrevibacter_smithii|t__SGB714_group	Household wealth index	-0.0362033	0.867375	0.996841	-0.036203	0.867411	0.997222	0.136936
k__Bacteria|p__Firmicutes|c__Clostridia|o__Clostridiales|f__Ruminococcaceae|g__Ruminococcaceae_unclassified|s__Ruminococcaceae_bacterium|t__SGB15196	TV (N=958)	0.110882	0.451678	0.945439	0.100267	0.407861	0.938235	7.33137e-05
k__Bacteria|p__Firmicutes|c__Clostridia|o__Clostridiales|f__Ruminococcaceae|g__GGB9633|s__GGB9633_SGB15090|t__SGB15090	No electronics (N=89)	0.0411313	0.819603	0.991689	0.0526612	0.859858	0.996849	0.0286337
k__Bacteria|p__Firmicutes|c__Clostridia|o__Clostridiales|f__Ruminococcaceae|g__Faecalibacterium|s__Faecalibacterium_prausnitzii|t__SGB15318_group	Earth/Sand floor (N=594)	0.0162653	0.907507	0.999661	0.0130981	0.892935	0.999203	7.33137e-05
k__Bacteria|p__Firmicutes|c__Clostridia|o__Clostridiales|f__Clostridiaceae|g__Clostridium|s__Clostridium_SGB6179|t__SGB6179	Ceramic floor (N=151)	-0.119153	0.606461	0.965185	-0.119282	0.607045	0.969214	7.33137e-05
k__Bacteria|p__Firmicutes|c__Clostridia|o__Clostridiales|f__Ruminococcaceae|g__Ruminococcaceae_unclassified|s__Eubacterium_siraeum|t__SGB4198_group	Glass windows (N=86)	0.218525	0.700153	0.979015	0.115336	0.494379	0.954129	0.998274
k__Bacteria|p__Firmicutes|c__Clostridia|o__Clostridiales|f__Lachnospiraceae|g__Lachnospiraceae_unclassified|s__Lachnospiraceae_bacterium|t__SGB4957	Unfinished windows (N=59)	-0.143552	0.49507	0.952302	-0.143552	0.495613	0.954129	7.33137e-05
k__Bacteria|p__Firmicutes|c__Clostridia|o__Clostridiales|f__Lachnospiraceae|g__Coprococcus|s__Coprococcus_eutactus|t__SGB5118	Clay/mud walls (N=1256)	0.0884741	0.995192	1	0.0025061	0.834288	0.994978	0.0303503
k__Bacteria|p__Firmicutes|c__Clostridia|o__Clostridiales|f__Clostridiaceae|g__GGB3478|s__GGB3478_SGB4643|t__SGB4643	Cement walls (N=402)	-0.385295	0.179837	0.857717	-0.441249	0.240658	0.896452	7.33137e-05
k__Bacteria|p__Bacteroidetes|c__Bacteroidia|o__Bacteroidales|f__Bacteroidaceae|g__GGB1380|s__GGB1380_SGB1883|t__SGB1883_group	Concrete roof (N=37)	-0.111661	0.366432	0.926559	-0.147976	0.498367	0.954364	7.33137e-05
k__Bacteria|p__Firmicutes|c__Clostridia|o__Clostridiales|f__Ruminococcaceae|g__Faecalibacterium|s__Faecalibacterium_SGB15346|t__SGB15346	Sleeping rooms	-0.186069	0.0991015	0.786958	-0.182749	0.0992154	0.79829	7.33137e-05
k__Bacteria|p__Firmicutes|c__Clostridia|o__Clostridiales|f__Lachnospiraceae|g__Lachnospiraceae_unclassified|s__Lachnospiraceae_bacterium|t__SGB4669	Spring(protected) (N=1441)	-0.174041	0.513427	0.9535	-0.162737	0.486	0.953625	0.999927
k__Bacteria|p__Candidatus_Melainabacteria|c__Candidatus_Melainabacteria_unclassified|o__Candidatus_Gastranaerophilales|f__Candidatus_Gastranaerophilales_unclassified|g__Candidatus_Gastranaerophilales_unclassified|s__Candidatus_Gastranaerophilales_bacterium|t__SGB8617	Tube well (N=91)	-0.115873	0.791373	0.989792	-0.155483	0.844674	0.996106	7.33137e-05
k__Bacteria|p__Firmicutes|c__Clostridia|o__Clostridiales|f__Ruminococcaceae|g__GGB9705|s__GGB9705_SGB15225|t__SGB15225	Dug well(unprotected) (N=32)	-0.0661634	0.711067	0.980767	-0.0543496	0.662077	0.977443	7.33137e-05
k__Bacteria|p__Firmicutes|c__Clostridia|o__Clostridiales|f__Ruminococcaceae|g__GGB9635|s__GGB9635_SGB15103|t__SGB15103	Hemoglobin A1c	0.0154921	0.700791	0.979015	0.0659698	0.931751	1	7.33137e-05
k__Bacteria|p__Firmicutes|c__Clostridia|o__Clostridiales|f__Clostridiaceae|g__Clostridium|s__Clostridium_sp_AM49_4BH|t__SGB4652	Mean arterial pressure	0.193488	0.756511	0.985586	0.178585	0.738493	0.984663	0.999927
k__Bacteria|p__Firmicutes|c__Clostridia|o__Clostridiales|f__Ruminococcaceae|g__GGB9615|s__GGB9615_SGB15052|t__SGB15052	Body mass index	-0.0400302	0.199351	0.867634	-0.0905217	0.626043	0.971427	7.33137e-05
k__Bacteria|p__Firmicutes|c__Clostridia|o__Clostridiales|f__Clostridiaceae|g__Clostridium|s__Clostridium_sp_AF36_4|t__SGB4644	Heart rate	0.237808	0.417212	0.938107	0.199035	0.335226	0.921502	7.33137e-05
k__Bacteria|p__Firmicutes|c__Clostridia|o__Clostridiales|f__Ruminococcaceae|g__Ruminococcaceae_unclassified|s__Ruminococcaceae_unclassified_SGB15309|t__SGB15309	Oxygen saturation	-0.031863	0.833518	0.993507	-0.0245312	0.788067	0.990209	7.33137e-05
k__Bacteria|p__Firmicutes|c__Clostridia|o__Clostridia_unclassified|f__Clostridia_unclassified|g__Clostridia_unclassified|s__Clostridia_unclassified_SGB6276|t__SGB6276	Hemoglobin total	0.0813155	0.734672	0.982804	0.0539629	0.615749	0.970473	0.0766048
k__Bacteria|p__Firmicutes|c__Clostridia|o__Clostridiales|f__Ruminococcaceae|g__GGB9634|s__GGB9634_SGB15093|t__SGB15093	Poor (N=223)	-0.203419	0.440262	0.943876	-0.201107	0.499902	0.954364	7.33137e-05
k__Bacteria|p__Firmicutes|c__Clostridia|o__Clostridia_unclassified|f__Clostridia_unclassified|g__Clostridia_unclassified|s__Clostridia_bacterium|t__SGB14007	Fair (N=969)	-0.11829	0.407081	0.93564	-0.138987	0.481512	0.953182	0.208438
k__Bacteria|p__Firmicutes|c__Clostridia|o__Clostridiales|f__Ruminococcaceae|g__GGB9729|s__GGB9729_SGB15288|t__SGB15288_group	Very good (N=79)	0.146244	0.608772	0.965808	0.183778	0.759876	0.987561	0.952894
k__Bacteria|p__Firmicutes|c__Negativicutes|o__Veillonellales|f__Veillonellaceae|g__Veillonella|s__Veillonella_parvula|t__SGB6939	Excellent (N=132)	0.627654	0.00346464	0.356993	0.752929	0.017795	0.589442	7.33137e-05
k__Bacteria|p__Firmicutes|c__Clostridia|o__Clostridiales|f__Lachnospiraceae|g__GGB3637|s__GGB3637_SGB4930|t__SGB4930	Cough (N=413)	-0.191033	0.468933	0.949859	-0.201592	0.495922	0.954282	0.0203376
k__Bacteria|p__Firmicutes|c__Clostridia|o__Clostridiales|f__Lachnospiraceae|g__Blautia|s__Blautia_obeum|t__SGB4811_group	Bristol stool scale	-0.348994	0.0563654	0.714999	-0.369356	0.0801024	0.771298	7.33137e-05
k__Bacteria|p__Firmicutes|c__Erysipelotrichia|o__Erysipelotrichales|f__Erysipelotrichaceae|g__Erysipelotrichaceae_unclassified|s__Erysipelotrichaceae_bacterium|t__SGB6823	Diarrhea (N=85)	0.10374	0.7561	0.985586	0.10374	0.756339	0.987317	7.33137e-05
k__Bacteria|p__Firmicutes|c__Clostridia|o__Clostridiales|f__Eubacteriaceae|g__Eubacterium|s__Eubacterium_sp_AM28_29|t__SGB6796_group	Diabetes (N=40)	-0.0370551	0.819588	0.991689	0.0302223	0.782355	0.989925	7.33137e-05
k__Bacteria|p__Firmicutes|c__Clostridia|o__Clostridiales|f__Ruminococcaceae|g__Ruminococcaceae_unclassified|s__Ruminococcaceae_bacterium|t__SGB4194	Allergies (N=124)	-0.483809	0.228536	0.880554	-0.484541	0.231613	0.893135	0.999927
k__Bacteria|p__Firmicutes|c__Clostridia|o__Clostridiales|f__Lachnospiraceae|g__Lachnospiraceae_unclassified|s__Lachnospiraceae_unclassified_SGB5104|t__SGB5104	Heart disease (N=59)	-0.229175	0.558607	0.960344	-0.229174	0.559231	0.963668	0.0109148
k__Bacteria|p__Firmicutes|c__Clostridia|o__Clostridiales|f__Lachnospiraceae|g__Lachnospiraceae_unclassified|s__Lachnospiraceae_bacterium|t__SGB4909	Asthma (N=62)	-0.33313	0.186595	0.86143	-0.310015	0.189745	0.870113	0.86106
k__Bacteria|p__Proteobacteria|c__Gammaproteobacteria|o__Pasteurellales|f__Pasteurellaceae|g__Haemophilus|s__Haemophilus_parainfluenzae|t__SGB9712_group	Stomach illness (N=261)	0.600486	0.000856359	0.192902	0.599241	0.00086159	0.191905	0.162433
k__Bacteria|p__Firmicutes|c__Clostridia|o__Clostridiales|f__Ruminococcaceae|g__GGB9707|s__GGB9707_SGB15229|t__SGB15229	Intestinal illness (N=103)	0.130304	0.370855	0.927677	0.109095	0.295688	0.915373	7.33137e-05
k__Bacteria|p__Firmicutes|c__Clostridia|o__Clostridiales|f__Peptostreptococcaceae|g__Romboutsia|s__Romboutsia_timonensis|t__SGB6148	Arthritis (N=43)	-0.258736	0.328179	0.917557	-0.258736	0.328939	0.920651	7.33137e-05
k__Bacteria|p__Firmicutes|c__Clostridia|o__Clostridia_unclassified|f__Clostridia_unclassified|g__Clostridia_unclassified|s__Clostridia_bacterium|t__SGB5180	Painkillers (N=1184)	-0.0290758	0.839265	0.994063	-0.029076	0.839356	0.995483	7.33137e-05
k__Bacteria|p__Firmicutes|c__Clostridia|o__Clostridiales|f__Lachnospiraceae|g__GGB3733|s__GGB3733_SGB5066|t__SGB5066	Antibiotics (N=242)	-0.0195219	0.950058	1	-0.0195222	0.950084	1	0.0524433
k__Bacteria|p__Firmicutes|c__Clostridia|o__Clostridiales|f__Ruminococcaceae|g__Ruminococcaceae_unclassified|s__Ruminococcaceae_bacterium|t__SGB14905	Anti-diarrheal (N=60)	0.112913	0.538108	0.9572	0.112912	0.538352	0.961209	7.33137e-05
k__Bacteria|p__Actinobacteria|c__Coriobacteriia|o__Coriobacteriales|f__Atopobiaceae|g__Parolsenella|s__Parolsenella_massiliensis|t__SGB14380	Anti-parasitic (N=49)	-0.370782	0.165138	0.848685	-0.370781	0.1669	0.860333	7.33137e-05
k__Bacteria|p__Firmicutes|c__Clostridia|o__Clostridiales|f__Lachnospiraceae|g__Lachnospiraceae_unclassified|s__Lachnospiraceae_unclassified_SGB4890|t__SGB4890	Anti-fungal (N=41)	0.164783	0.747104	0.98489	-0.0787097	0.556644	0.963365	0.806026
k__Bacteria|p__Firmicutes|c__Clostridia|o__Clostridiales|f__Ruminococcaceae|g__GGB9593|s__GGB9593_SGB15015|t__SGB15015	Vitamins (N=335)	-0.161907	0.241177	0.886087	-0.162249	0.243408	0.897395	7.33137e-05
k__Bacteria|p__Firmicutes|c__Clostridia|o__Clostridia_unclassified|f__Clostridia_unclassified|g__GGB9774|s__GGB9774_SGB15394|t__SGB15394	Anti-hypertensive (N=82)	-0.166492	0.251842	0.892099	-0.172393	0.272327	0.909126	7.33137e-05
k__Bacteria|p__Bacteroidetes|c__Bacteroidia|o__Bacteroidales|f__Tannerellaceae|g__GGB1405|s__GGB1405_SGB1928|t__SGB1928	Reserved (N=1666)	-0.620644	0.0756137	0.755478	-0.620644	0.0767566	0.765425	0.255658
k__Bacteria|p__Firmicutes|c__Clostridia|o__Clostridiales|f__Clostridiaceae|g__Clostridium|s__Clostridium_sp_OM07_10AC|t__SGB4655	Nervous (N=950)	-0.149165	0.31823	0.914835	-0.252133	0.61097	0.969733	7.33137e-05
k__Bacteria|p__Firmicutes|c__Clostridia|o__Clostridiales|f__Ruminococcaceae|g__Ruminococcaceae_unclassified|s__Ruminococcaceae_unclassified_SGB15260|t__SGB15260	Openness (N=1550)	-0.0659061	0.352045	0.922874	-0.178228	0.77086	0.98836	7.33137e-05
k__Bacteria|p__Firmicutes|c__Clostridia|o__Clostridiales|f__Lachnospiraceae|g__Mediterraneibacter|s__Ruminococcus_torques|t__SGB4563_group	Cognitive impairment (N=100)	0.0958381	0.473673	0.950249	0.104806	0.525701	0.95913	7.33137e-05
k__Bacteria|p__Firmicutes|c__Clostridia|o__Clostridiales|f__Lachnospiraceae|g__Dorea|s__Dorea_longicatena|t__SGB4581	Dementia (N=185)	-0.172409	0.487026	0.952001	-0.110244	0.286075	0.91187	0.0505125
k__Bacteria|p__Firmicutes|c__Clostridia|o__Clostridiales|f__Lachnospiraceae|g__Blautia|s__Blautia_wexlerae|t__SGB4837_group	Alcohol daily frequency	-0.337691	0.0276804	0.612756	-0.326913	0.0324634	0.657063	7.33137e-05
k__Bacteria|p__Firmicutes|c__Erysipelotrichia|o__Erysipelotrichales|f__Erysipelotrichaceae|g__Erysipelotrichaceae_unclassified|s__Erysipelotrichaceae_bacterium|t__SGB6836_group	Cigarette usage (N=82)	0.210453	0.155399	0.841111	0.214465	0.166041	0.860149	0.994386
k__Bacteria|p__Proteobacteria|c__Gammaproteobacteria|o__Enterobacterales|f__Enterobacteriaceae|g__Escherichia|s__Escherichia_coli|t__SGB10068	Cigarette frequency	0.0636449	0.863625	0.996021	0.0347885	0.762944	0.98781	7.33137e-05
k__Bacteria|p__Firmicutes|c__Clostridia|o__Clostridiales|f__Ruminococcaceae|g__Candidatus_Cibiobacter|s__Candidatus_Cibiobacter_qucibialis|t__SGB15286	Mild anxiety (N=395)	-0.0960333	0.492739	0.952302	-0.108793	0.564048	0.964564	7.33137e-05
k__Bacteria|p__Firmicutes|c__Clostridia|o__Clostridiales|f__Lachnospiraceae|g__Dorea|s__Dorea_formicigenerans|t__SGB4575	Moderate anxiety (N=123)	0.54038	0.00275726	0.331874	0.540754	0.00294449	0.336032	0.0456012
k__Bacteria|p__Proteobacteria|c__Betaproteobacteria|o__Burkholderiales|f__Sutterellaceae|g__Sutterella|s__Sutterella_wadsworthensis|t__SGB9286	Severe anxiety (N=59)	0.19996	0.46392	0.949215	0.200599	0.46595	0.950851	0.0201263
k__Bacteria|p__Firmicutes|c__Clostridia|o__Clostridiales|f__Lachnospiraceae|g__Coprococcus|s__Coprococcus_comes|t__SGB4577_group	Mild depression (N=469)	-0.0116301	0.83402	0.993531	0.0255167	0.924898	1	0.888692
k__Bacteria|p__Firmicutes|c__Clostridia|o__Clostridiales|f__Clostridiaceae|g__GGB3486|s__GGB3486_SGB4658|t__SGB4658	Moderate depression (N=138)	-0.216602	0.528187	0.956128	-0.162794	0.414036	0.938833	0.999927
k__Bacteria|p__Firmicutes|c__Clostridia|o__Clostridiales|f__Ruminococcaceae|g__GGB9635|s__GGB9635_SGB15102|t__SGB15102	Severe depression (N=89)	-0.414988	0.26759	0.898021	-0.347872	0.191636	0.87125	7.33137e-05
k__Bacteria|p__Firmicutes|c__Bacilli|o__Bacilli_unclassified|f__Bacilli_unclassified|g__GGB4773|s__GGB4773_SGB6607|t__SGB6607	Cat (N=960)	-0.0580855	0.715553	0.981307	-0.101443	0.835231	0.994978	0.931699
k__Bacteria|p__Firmicutes|c__Clostridia|o__Clostridiales|f__Lachnospiraceae|g__Lachnospiraceae_unclassified|s__Lachnospiraceae_bacterium_OM04_12BH|t__SGB4893	Dog (N=1384)	-0.114968	0.686404	0.976469	-0.0838344	0.582819	0.966144	7.33137e-05
k__Bacteria|p__Firmicutes|c__Clostridia|o__Clostridiales|f__Lachnospiraceae|g__Lachnospiraceae_unclassified|s__Lachnospiraceae_bacterium|t__SGB4887	Parakeet (N=157)	-0.096237	0.700199	0.979015	-0.0869663	0.671445	0.978843	7.33137e-05
k__Bacteria|p__Actinobacteria|c__Coriobacteriia|o__Eggerthellales|f__Eggerthellaceae|g__Slackia|s__Slackia_isoflavoniconvertens|t__SGB14773_group	No pets (N=220)	0.0553937	0.805201	0.991087	0.0615087	0.827688	0.994118	7.33137e-05
k__Bacteria|p__Firmicutes|c__Clostridia|o__Clostridiales|f__Ruminococcaceae|g__Gemmiger|s__Gemmiger_SGB15292|t__SGB15292	Cow (N=535)	-0.330273	0.194294	0.86596	-0.330273	0.195648	0.874672	0.050148
k__Bacteria|p__Firmicutes|c__Clostridia|o__Clostridia_unclassified|f__Clostridia_unclassified|g__Clostridia_unclassified|s__Clostridia_unclassified_SGB13999|t__SGB13999	Goat (N=63)	-0.150246	0.530549	0.956273	-0.154602	0.542979	0.961786	0.248961
k__Bacteria|p__Firmicutes|c__Clostridia|o__Clostridiales|f__Lachnospiraceae|g__Lachnospiraceae_unclassified|s__Lachnospiraceae_bacterium|t__SGB5062	Pig (N=269)	-0.406198	0.184593	0.860307	-0.406597	0.18586	0.867923	7.33137e-05
k__Bacteria|p__Firmicutes|c__Clostridia|o__Clostridiales|f__Ruminococcaceae|g__Ruminococcaceae_unclassified|s__Ruminococcaceae_bacterium|t__SGB15356	Chicken (N=1664)	-0.0207979	0.891971	0.998868	-0.0226023	0.90053	0.999683	0.153407
k__Bacteria|p__Bacteroidetes|c__Bacteroidia|o__Bacteroidales|f__Tannerellaceae|g__Parabacteroides|s__Parabacteroides_massiliensis|t__SGB1945	Duck (N=636)	-0.339763	0.217815	0.875508	-0.413118	0.317573	0.919285	0.103643
k__Bacteria|p__Firmicutes|c__Clostridia|o__Clostridiales|f__Ruminococcaceae|g__GGB9597|s__GGB9597_SGB15022|t__SGB15022	Turkey (N=413)	-0.067892	0.622127	0.967398	-0.0795992	0.674883	0.979043	7.33137e-05
k__Bacteria|p__Firmicutes|c__Clostridia|o__Clostridiales|f__Clostridiaceae|g__Clostridium|s__Clostridium_sp_AF34_13|t__SGB4659	Sheep (N=51)	-0.45625	0.130846	0.819595	-0.482772	0.179524	0.865108	0.0123664
k__Bacteria|p__Bacteroidetes|c__Bacteroidia|o__Bacteroidales|f__Prevotellaceae|g__GGB1244|s__GGB1244_SGB1664|t__SGB1664	Geese (N=82)	0.182224	0.192686	0.865047	0.192129	0.218837	0.887404	6.25354e-05
k__Bacteria|p__Firmicutes|c__Clostridia|o__Clostridiales|f__Clostridiales_unclassified|g__Clostridiales_unclassified|s__Clostridiales_unclassified_SGB15145|t__SGB15145	Horse (N=468)	-0.187634	0.0531235	0.707867	-0.173549	0.0408488	0.688472	0.906842
k__Bacteria|p__Firmicutes|c__Bacilli|o__Bacilli_unclassified|f__Bacilli_unclassified|g__Bacilli_unclassified|s__Bacilli_bacterium|t__SGB6499	Rabbit (N=176)	0.135437	0.593747	0.963826	0.154428	0.643278	0.973829	0.0134493
k__Bacteria|p__Firmicutes|c__Clostridia|o__Clostridiales|f__Clostridiaceae|g__Clostridium|s__Clostridium_sp_NSJ_42|t__SGB6174_group	No farm animals (N=171)	-0.116686	0.558708	0.960344	-0.108809	0.54527	0.961951	0.999927
k__Bacteria|p__Firmicutes|c__Bacilli|o__Bacilli_unclassified|f__Bacilli_unclassified|g__Bacilli_unclassified|s__Bacilli_bacterium|t__SGB6609	Mice (N=820)	0.0443778	0.880985	0.997804	0.0357655	0.852858	0.996476	0.0266248
k__Bacteria|p__Firmicutes|c__Bacilli|o__Bacilli_unclassified|f__Bacilli_unclassified|g__GGB4672|s__GGB4672_SGB6461|t__SGB6461	Bat (N=546)	-0.154103	0.0916411	0.777239	-0.156233	0.0964931	0.793656	7.33137e-05
k__Bacteria|p__Firmicutes|c__Clostridia|o__Clostridiales|f__Ruminococcaceae|g__GGB9691|s__GGB9691_SGB15198|t__SGB15198	Lizard (N=534)	-0.152076	0.418438	0.938379	-0.154971	0.435412	0.944048	0.999927
k__Bacteria|p__Firmicutes|c__Clostridia|o__Clostridia_unclassified|f__Clostridia_unclassified|g__Clostridia_unclassified|s__Clostridia_bacterium|t__SGB13979	Snake (N=546)	0.112572	0.610399	0.966339	0.119976	0.632915	0.972233	7.33137e-05
k__Bacteria|p__Firmicutes|c__Clostridia|o__Clostridia_unclassified|f__Clostridia_unclassified|g__GGB9758|s__GGB9758_SGB15368|t__SGB15368	Bird (N=660)	-0.197349	0.472164	0.950189	-0.199014	0.477361	0.952857	0.203069
k__Bacteria|p__Firmicutes|c__Clostridia|o__Clostridia_unclassified|f__Clostridia_unclassified|g__Clostridia_unclassified|s__Clostridia_bacterium|t__SGB14252	Possum (N=588)	0.00744452	0.947078	1	0.00767219	0.948675	1	0.0308361
k__Bacteria|p__Bacteroidetes|c__Bacteroidia|o__Bacteroidales|f__Rikenellaceae|g__Rikenellaceae_unclassified|s__Rikenellaceae_bacterium|t__SGB2241	Rat (N=590)	-0.123328	0.620493	0.967398	-0.123328	0.620729	0.971076	0.440832
k__Bacteria|p__Firmicutes|c__Clostridia|o__Clostridiales|f__Lachnospiraceae|g__Lachnospiraceae_unclassified|s__Lachnospiraceae_bacterium|t__SGB4750	Squirrel (N=51)	0.670756	0.0161355	0.543756	0.66255	0.0211632	0.602725	7.33137e-05
k__Bacteria|p__Firmicutes|c__Clostridia|o__Clostridiales|f__Clostridiaceae|g__Clostridium|s__Clostridium_sp_AF20_17LB|t__SGB4714	No wild animals (N=591)	-0.107717	0.244773	0.886367	-0.18151	0.524953	0.95899	0.0262527
k__Bacteria|p__Bacteroidetes|c__Bacteroidia|o__Bacteroidales|f__Bacteroidales_unclassified|g__Phocaeicola|s__Phocaeicola_vulgatus|t__SGB1814	Beans	0.0351409	0.93969	1	0.0295485	0.932286	1	0.0875522
k__Bacteria|p__Firmicutes|c__Clostridia|o__Clostridiales|f__Ruminococcaceae|g__Ruminococcus|s__Ruminococcus_bicirculans|t__SGB4262	Tortillas	0.057383	0.771664	0.987073	-0.0885525	0.855952	0.996487	0.0362032
k__Bacteria|p__Firmicutes|c__Bacilli|o__Bacilli_unclassified|f__Bacilli_unclassified|g__GGB4706|s__GGB4706_SGB6513|t__SGB6513	Rice	0.22328	0.469165	0.949859	0.223279	0.470378	0.950992	7.33137e-05
k__Bacteria|p__Firmicutes|c__Clostridia|o__Clostridia_unclassified|f__Clostridia_unclassified|g__Clostridia_unclassified|s__Clostridia_bacterium|t__SGB14209	Bread	-0.264449	0.251178	0.891713	-0.26445	0.251634	0.900829	0.551336
k__Bacteria|p__Firmicutes|c__Clostridia|o__Clostridiales|f__Ruminococcaceae|g__GGB9614|s__GGB9614_SGB15049|t__SGB15049	Milk	-0.327871	0.197677	0.866919	-0.50499	0.425362	0.941677	7.33137e-05
k__Bacteria|p__Proteobacteria|c__Alphaproteobacteria|o__Rhizobiales|f__Phyllobacteriaceae|g__GGB38171|s__GGB38171_SGB72433|t__SGB72433_group	Yogurt	-0.219244	0.304747	0.910352	-0.219244	0.30541	0.917479	7.33137e-05
k__Bacteria|p__Firmicutes|c__Clostridia|o__Clostridia_unclassified|f__Clostridia_unclassified|g__GGB9342|s__GGB9342_SGB14306|t__SGB14306	Cream/butter	-0.37764	0.14243	0.829279	-0.39013	0.160009	0.855222	0.0186557
k__Bacteria|p__Firmicutes|c__Clostridia|o__Clostridia_unclassified|f__Clostridia_unclassified|g__Clostridia_unclassified|s__Clostridia_bacterium|t__SGB4395	Cheese	-0.182116	0.568148	0.961682	-0.238732	0.67933	0.979043	0.0238374
k__Bacteria|p__Firmicutes|c__Clostridia|o__Clostridia_unclassified|f__Clostridia_unclassified|g__Clostridia_unclassified|s__Clostridia_bacterium|t__SGB14202	Eggs	0.415291	0.0981475	0.786594	0.474554	0.163335	0.858491	0.01647
k__Bacteria|p__Firmicutes|c__Clostridia|o__Clostridiales|f__Ruminococcaceae|g__GGB9603|s__GGB9603_SGB15035|t__SGB15035	Vegetables	0.234414	0.216719	0.874725	0.219953	0.199076	0.875149	7.33137e-05
k__Bacteria|p__Firmicutes|c__Clostridia|o__Clostridiales|f__Ruminococcaceae|g__GGB9730|s__GGB9730_SGB15291|t__SGB15291	Fruits	0.227625	0.152389	0.838323	0.238244	0.175807	0.864789	7.33137e-05
k__Bacteria|p__Firmicutes|c__Clostridia|o__Clostridiales|f__Clostridiaceae|g__GGB3528|s__GGB3528_SGB4713|t__SGB4713	Natural juice	-0.161298	0.497116	0.952715	-0.141568	0.439958	0.945166	0.999927
k__Bacteria|p__Actinobacteria|c__Coriobacteriia|o__Coriobacteriales|f__Atopobiaceae|g__Olsenella|s__Olsenella_sp_GAM18|t__SGB14370_group	Chicken	0.188378	0.381675	0.930919	0.174323	0.350651	0.925442	7.33137e-05
k__Bacteria|p__Firmicutes|c__Clostridia|o__Clostridiales|f__Ruminococcaceae|g__GGB9709|s__GGB9709_SGB15238|t__SGB15238	Beef/pork	-0.119672	0.513363	0.9535	-0.130934	0.55135	0.96268	0.999927
k__Bacteria|p__Firmicutes|c__CFGB1424|o__OFGB1424|f__FGB1424|g__GGB3490|s__GGB3490_SGB4664|t__SGB4664	Ham/sausages/hotdog	-0.506401	0.415988	0.937745	-0.505327	0.416744	0.939339	0.0201475
k__Bacteria|p__Firmicutes|c__Clostridia|o__Clostridiales|f__Ruminococcaceae|g__Ruminococcaceae_unclassified|s__Ruminococcaceae_bacterium|t__SGB14908	Fish	0.0703915	0.736345	0.983216	0.0703915	0.736604	0.984303	0.999498
k__Bacteria|p__Firmicutes|c__Clostridia|o__Clostridiales|f__Lachnospiraceae|g__Lachnospiraceae_unclassified|s__Lachnospiraceae_bacterium|t__SGB48005	Diet diversity score	0.402886	0.394079	0.934009	0.402886	0.395019	0.936381	0.0296432
k__Bacteria|p__Firmicutes|c__Clostridia|o__Clostridiales|f__Ruminococcaceae|g__Agathobaculum|s__Agathobaculum_butyriciproducens|t__SGB14993_group	Living with partner (N=1232)	0.305578	0.441232	0.943876	0.207844	0.259382	0.904092	7.33137e-05
k__Bacteria|p__Firmicutes|c__Clostridia|o__Clostridiales|f__Ruminococcaceae|g__GGB9673|s__GGB9673_SGB15171|t__SGB15171	Number of partners	-3.28296	0.880111	0.997701	-0.16844	0.0590233	0.733119	0.0185609
k__Bacteria|p__Firmicutes|c__Clostridia|o__Clostridia_unclassified|f__Clostridia_unclassified|g__Clostridia_unclassified|s__Clostridia_bacterium|t__SGB6343	Grades 1-3 (N=920)	0.98663	0.102755	0.788277	0.986631	0.10643	0.808019	7.33137e-05
k__Bacteria|p__Firmicutes|c__Bacilli|o__Bacilli_unclassified|f__Bacilli_unclassified|g__Bacilli_unclassified|s__Bacilli_bacterium|t__SGB6447	Grades 4-6 (N=528)	-0.0825495	0.874063	0.997178	-0.083849	0.877694	0.997825	0.00279039
k__Bacteria|p__Firmicutes|c__Negativicutes|o__Veillonellales|f__Veillonellaceae|g__Veillonella|s__Veillonella_atypica|t__SGB6936	Grades >6 (N=129)	0.724376	0.00137505	0.243365	0.724376	0.0015249	0.24956	0.878492
k__Bacteria|p__Firmicutes|c__Clostridia|o__Clostridiales|f__Ruminococcaceae|g__Ruminococcaceae_unclassified|s__Ruminococcaceae_unclassified_SGB4425|t__SGB4425_group	Friend ties (same building)	-0.23305	0.078995	0.759727	-0.232774	0.0842486	0.777753	0.204947
k__Bacteria|p__Firmicutes|c__Clostridia|o__Clostridiales|f__Ruminococcaceae|g__Faecalibacterium|s__Faecalibacterium_SGB15345|t__SGB15345	Friend ties (different building)	0.171547	0.834519	0.993644	0.0444931	0.535593	0.96102	0.746079
k__Bacteria|p__Tenericutes|c__Mollicutes|o__Acholeplasmatales|f__Acholeplasmatales_unclassified|g__Acholeplasmatales_unclassified|s__Acholeplasmatales_unclassified_SGB6584|t__SGB6584	Betweenness (friendship)	-0.0292305	0.941822	1	-0.0292304	0.941896	1	0.36622
k__Bacteria|p__Firmicutes|c__Clostridia|o__Clostridiales|f__Lachnospiraceae|g__Lachnospira|s__Lachnospira_pectinoschiza|t__SGB5075_group	Transitivity (friendship)	0.0731095	0.807009	0.991087	0.0600232	0.768377	0.988001	7.33137e-05
k__Bacteria|p__Firmicutes|c__Clostridia|o__Clostridiales|f__Ruminococcaceae|g__Faecalibacterium|s__Faecalibacterium_prausnitzii|t__SGB15323	Familial ties (same building)	-0.0592567	0.425327	0.940561	-0.11597	0.705658	0.980418	0.0300213
k__Bacteria|p__Firmicutes|c__Clostridia|o__Clostridiales|f__Ruminococcaceae|g__Ruminococcaceae_unclassified|s__Ruminococcaceae_bacterium|t__SGB43319	Family ties (different building)	0.133622	0.70662	0.979827	0.133621	0.707059	0.980746	0.999927
k__Bacteria|p__Firmicutes|c__Bacilli|o__Bacilli_unclassified|f__Bacilli_unclassified|g__Bacilli_unclassified|s__Bacilli_bacterium|t__SGB6421	Betweeness (familial)	0.0293568	0.95114	1	0.029356	0.951197	1	0.0176397
k__Bacteria|p__Firmicutes|c__Clostridia|o__Clostridiales|f__Ruminococcaceae|g__GGB9595|s__GGB9595_SGB15017|t__SGB15017	Transitivity (familial)	-0.293875	0.61092	0.966478	-0.189989	0.433708	0.94389	0.0150713
k__Bacteria|p__Bacteroidetes|c__Bacteroidia|o__Bacteroidales|f__Bacteroidaceae|g__Bacteroides|s__Bacteroides_fragilis|t__SGB1853	Degree (all ties)	-2.1401	0.281454	0.903779	-2.1401	0.286838	0.912226	0.999927
k__Bacteria|p__Firmicutes|c__Clostridia|o__Clostridiales|f__Clostridiaceae|g__Clostridiaceae_unclassified|s__Clostridiaceae_bacterium|t__SGB4269	Clustering coefficient (all ties)	-0.538363	0.0691667	0.740178	-0.528314	0.0730383	0.760166	0.0299374
k__Bacteria|p__Firmicutes|c__Clostridia|o__Clostridiales|f__Lachnospiraceae|g__Lachnospiraceae_unclassified|s__Lachnospiraceae_bacterium|t__SGB4767	Betweenness (all ties)	-0.308533	0.0590616	0.720222	-0.314344	0.0699335	0.751581	7.33137e-05
k__Bacteria|p__Firmicutes|c__Clostridia|o__Clostridiales|f__Lachnospiraceae|g__Lachnospiraceae_unclassified|s__Lachnospiraceae_bacterium|t__SGB4706	Kin percentage (to third degree)	0.119292	0.486771	0.952001	0.106702	0.449071	0.946808	0.0102171
k__Bacteria|p__Firmicutes|c__Clostridia|o__Clostridiales|f__Ruminococcaceae|g__GGB9631|s__GGB9631_SGB15085|t__SGB15085	Altruism	0.0988082	0.754679	0.985567	0.053772	0.568708	0.965406	0.922832
k__Bacteria|p__Planctomycetes|c__Planctomycetia|o__Pirellulales|f__Pirellulaceae|g__GGB6565|s__GGB6565_SGB9274|t__SGB9274	Risk taking	-0.101737	0.269641	0.89942	-0.162024	0.495519	0.954129	0.474021
k__Bacteria|p__Bacteroidetes|c__Bacteroidia|o__Bacteroidales|f__Bacteroidaceae|g__Bacteroidaceae_unclassified|s__Bacteroidaceae_bacterium|t__SGB1478	Washing hands (N=1603)	-0.166684	0.851694	0.995629	-0.0988198	0.750685	0.986302	0.0730567
k__Bacteria|p__Firmicutes|c__Clostridia|o__Clostridiales|f__Clostridiaceae|g__Clostridium|s__Clostridium_perfringens|t__SGB6191	Distance to village center	0.194598	0.703039	0.979104	0.194598	0.703839	0.98012	0.999927
k__Bacteria|p__Firmicutes|c__CFGB1340|o__OFGB1340|f__FGB1340|g__GGB3256|s__GGB3256_SGB4303|t__SGB4303	Distance to main road	-0.0919083	0.772141	0.987073	-0.0723796	0.719989	0.982708	0.0275723
k__Bacteria|p__Firmicutes|c__Clostridia|o__Clostridiales|f__Ruminococcaceae|g__Faecalibacterium|s__Faecalibacterium_prausnitzii|t__SGB15317	Number of churches	-0.405604	0.00721958	0.445756	-0.384598	0.00653008	0.450831	7.33137e-05
k__Bacteria|p__Firmicutes|c__Clostridia|o__Clostridiales|f__Clostridiaceae|g__Clostridium|s__Clostridium_fessum|t__SGB4705	Altitude	-0.104674	0.177877	0.856038	-0.171089	0.426575	0.941909	0.0178452
k__Bacteria|p__Firmicutes|c__Clostridia|o__Clostridia_unclassified|f__Clostridia_unclassified|g__Clostridia_unclassified|s__Clostridia_bacterium|t__SGB14005	Travel	-0.076222	0.679126	0.976303	-0.116211	0.787796	0.990209	7.33137e-05
k__Bacteria|p__Firmicutes|c__Clostridia|o__Clostridia_unclassified|f__Clostridia_unclassified|g__Clostridia_unclassified|s__Clostridia_bacterium|t__SGB14861	Monthly expenditure	-0.124164	0.77459	0.987372	-0.0902765	0.695241	0.979609	0.999927
k__Bacteria|p__Firmicutes|c__Clostridia|o__Clostridiales|f__Ruminococcaceae|g__GGB9595|s__GGB9595_SGB15019|t__SGB15019	Household size	-0.0988597	0.452013	0.945607	-0.0924818	0.440489	0.945198	7.33137e-05
k__Bacteria|p__Firmicutes|c__CFGB1218|o__OFGB1218|f__FGB1218|g__GGB2983|s__GGB2983_SGB3965|t__SGB3965	Household wealth index	-0.083801	0.682763	0.976313	-0.0638308	0.590649	0.967264	0.108563
k__Bacteria|p__Firmicutes|c__Clostridia|o__Clostridiales|f__Ruminococcaceae|g__GGB9631|s__GGB9631_SGB15087|t__SGB15087	TV (N=958)	-0.181357	0.342798	0.921669	-0.205908	0.40818	0.938235	0.0128209
k__Bacteria|p__Firmicutes|c__Clostridia|o__Clostridiales|f__Ruminococcaceae|g__GGB9627|s__GGB9627_SGB15081|t__SGB15081	No electronics (N=89)	0.347416	0.34058	0.921106	0.347416	0.341699	0.923099	7.33137e-05
k__Bacteria|p__Bacteroidetes|c__Bacteroidia|o__Bacteroidales|f__Tannerellaceae|g__Parabacteroides|s__Parabacteroides_distasonis|t__SGB1934	Earth/Sand floor (N=594)	-0.0374188	0.894247	0.998894	-0.0374188	0.894299	0.999203	0.997083
k__Bacteria|p__Firmicutes|c__Clostridia|o__Clostridiales|f__Lachnospiraceae|g__Blautia|s__Blautia_SGB4815|t__SGB4815_group	Ceramic floor (N=151)	0.0334818	0.997753	1	0.000776516	0.910617	1	0.999927
k__Bacteria|p__Firmicutes|c__Clostridia|o__Clostridia_unclassified|f__Clostridia_unclassified|g__Clostridia_unclassified|s__Clostridia_bacterium|t__SGB13997	Glass windows (N=86)	-0.263905	0.420394	0.939377	-0.272917	0.434513	0.94389	5.68975e-05
k__Bacteria|p__Firmicutes|c__Negativicutes|o__Veillonellales|f__Veillonellaceae|g__Veillonella|s__Veillonella_dispar|t__SGB6952	Unfinished windows (N=59)	0.600813	0.00855802	0.469464	0.600813	0.00890822	0.497932	0.430867
k__Bacteria|p__Firmicutes|c__Clostridia|o__Clostridia_unclassified|f__Clostridia_unclassified|g__Clostridia_unclassified|s__Clostridia_bacterium|t__SGB14253	Clay/mud walls (N=1256)	-0.168607	0.47851	0.951523	-0.174227	0.493552	0.954129	0.0277501
k__Bacteria|p__Firmicutes|c__Clostridia|o__Clostridiales|f__Ruminococcaceae|g__Gemmiger|s__Gemmiger_formicilis|t__SGB15300	Cement walls (N=402)	-0.0764217	0.47235	0.950189	-0.170663	0.756511	0.987317	7.33137e-05
k__Bacteria|p__Firmicutes|c__Clostridia|o__Clostridiales|f__Lachnospiraceae|g__GGB3623|s__GGB3623_SGB4900|t__SGB4900	Concrete roof (N=37)	-0.407173	0.0938866	0.779988	-0.414831	0.102682	0.801083	7.33137e-05
k__Bacteria|p__Firmicutes|c__Clostridia|o__Clostridiales|f__Lachnospiraceae|g__Lachnospiraceae_unclassified|s__Lachnospiraceae_bacterium|t__SGB5060	Sleeping rooms	0.424295	0.0507556	0.700637	0.424295	0.0519034	0.715737	0.076911
k__Bacteria|p__Firmicutes|c__Erysipelotrichia|o__Erysipelotrichales|f__Erysipelotrichaceae|g__Holdemanella|s__Holdemanella_biformis|t__SGB6806_group	Spring(protected) (N=1441)	0.530784	0.0803391	0.762939	0.366751	0.0399691	0.68564	7.33137e-05
k__Bacteria|p__Firmicutes|c__Clostridia|o__Clostridiales|f__Ruminococcaceae|g__GGB9636|s__GGB9636_SGB15107|t__SGB15107	Tube well (N=91)	-0.190298	0.616824	0.967398	-0.128314	0.473076	0.951679	7.33137e-05
k__Bacteria|p__Firmicutes|c__Bacilli|o__Bacilli_unclassified|f__Bacilli_unclassified|g__Bacilli_unclassified|s__Bacilli_bacterium|t__SGB6521	Dug well(unprotected) (N=32)	-0.00284177	0.995164	1	-0.00284241	0.995175	1	0.999927
k__Bacteria|p__Bacteroidetes|c__Bacteroidia|o__Bacteroidales|f__Rikenellaceae|g__Rikenellaceae_unclassified|s__Rikenellaceae_bacterium|t__SGB2229	Hemoglobin A1c	-0.236785	0.817234	0.991536	-0.104343	0.639613	0.973715	7.33137e-05
k__Bacteria|p__Firmicutes|c__Clostridia|o__Clostridia_unclassified|f__Clostridia_unclassified|g__GGB9284|s__GGB9284_SGB14237|t__SGB14237	Mean arterial pressure	-0.227427	0.515934	0.953792	-0.225505	0.514035	0.956882	7.33137e-05
k__Bacteria|p__Firmicutes|c__Erysipelotrichia|o__Erysipelotrichales|f__Erysipelotrichaceae|g__GGB4888|s__GGB4888_SGB6837|t__SGB6837	Body mass index	0.382853	0.0467138	0.687793	0.382853	0.0487058	0.709648	0.0550796
k__Bacteria|p__Firmicutes|c__Clostridia|o__Clostridia_unclassified|f__Clostridia_unclassified|g__Clostridia_unclassified|s__Clostridia_bacterium|t__SGB14256	Heart rate	0.415032	0.490066	0.952302	0.347486	0.621632	0.971076	0.815114
k__Bacteria|p__Firmicutes|c__Clostridia|o__Clostridia_unclassified|f__Clostridia_unclassified|g__GGB9288|s__GGB9288_SGB14243|t__SGB14243	Oxygen saturation	0.136558	0.442847	0.944344	0.136558	0.443199	0.945857	7.33137e-05
k__Bacteria|p__Firmicutes|c__Clostridia|o__Clostridiales|f__Ruminococcaceae|g__Ruminococcaceae_unclassified|s__Ruminococcaceae_bacterium|t__SGB14834	Hemoglobin total	-0.294185	0.267057	0.897734	-0.29409	0.267696	0.907251	7.33137e-05
k__Bacteria|p__Firmicutes|c__Firmicutes_unclassified|o__Firmicutes_unclassified|f__Firmicutes_unclassified|g__Firmicutes_unclassified|s__Firmicutes_bacterium_AF16_15|t__SGB4993	Poor (N=223)	-0.298391	0.112283	0.799864	-0.347232	0.18942	0.870027	7.33137e-05
k__Bacteria|p__Firmicutes|c__Clostridia|o__Clostridia_unclassified|f__Clostridia_unclassified|g__Clostridia_unclassified|s__Clostridia_bacterium|t__SGB15377	Fair (N=969)	0.0920392	0.613536	0.967246	0.0920393	0.613722	0.970313	7.33137e-05
k__Bacteria|p__Firmicutes|c__Clostridia|o__Clostridiales|f__Clostridiaceae|g__Butyricicoccus|s__Butyricicoccus_SGB14990|t__SGB14990	Very good (N=79)	0.0975377	0.696634	0.978017	0.0978778	0.697941	0.979848	7.33137e-05
k__Bacteria|p__Firmicutes|c__Clostridia|o__Clostridiales|f__Lachnospiraceae|g__GGB3474|s__GGB3474_SGB4637|t__SGB4637	Excellent (N=132)	-0.632636	0.0170433	0.554396	-0.632636	0.0174763	0.58721	0.999927
k__Bacteria|p__Firmicutes|c__Clostridia|o__Clostridia_unclassified|f__Clostridia_unclassified|g__Clostridia_unclassified|s__Clostridia_bacterium|t__SGB15385	Cough (N=413)	0.193608	0.606431	0.965185	0.259884	0.711951	0.981474	7.33137e-05
k__Bacteria|p__Firmicutes|c__Clostridia|o__Clostridiales|f__Ruminococcaceae|g__GGB9618|s__GGB9618_SGB15065|t__SGB15065	Bristol stool scale	-0.0385505	0.917521	1	-0.0198281	0.842233	0.995796	7.33137e-05
k__Bacteria|p__Firmicutes|c__Clostridia|o__Clostridiales|f__Ruminococcaceae|g__GGB9642|s__GGB9642_SGB15119|t__SGB15119	Diarrhea (N=85)	0.370366	0.0334496	0.639407	0.369559	0.0340888	0.66601	0.160364
k__Bacteria|p__Firmicutes|c__Clostridia|o__Clostridia_unclassified|f__Clostridia_unclassified|g__Clostridia_unclassified|s__Clostridia_bacterium|t__SGB15370	Diabetes (N=40)	-0.0452011	0.657595	0.973833	-0.0998833	0.850829	0.996283	7.33137e-05
k__Bacteria|p__Firmicutes|c__Clostridia|o__Clostridiales|f__Lachnospiraceae|g__GGB3746|s__GGB3746_SGB5089|t__SGB5089	Allergies (N=124)	-0.46921	0.185381	0.860549	-0.469209	0.186423	0.868448	7.33137e-05
k__Bacteria|p__Firmicutes|c__Bacilli|o__Lactobacillales|f__Streptococcaceae|g__Streptococcus|s__Streptococcus_equinus|t__SGB8022	Heart disease (N=59)	0.0263976	0.822051	0.992031	0.100802	0.953017	1	0.417135
k__Bacteria|p__Firmicutes|c__Clostridia|o__Clostridia_unclassified|f__Clostridia_unclassified|g__Clostridia_unclassified|s__Clostridia_bacterium|t__SGB15374	Asthma (N=62)	-0.0384618	0.818226	0.99167	-0.0384618	0.81834	0.993628	0.999927
k__Bacteria|p__Firmicutes|c__Bacilli|o__Bacilli_unclassified|f__Bacilli_unclassified|g__GGB4710|s__GGB4710_SGB6522|t__SGB6522	Stomach illness (N=261)	0.205552	0.908899	0.999887	0.0460187	0.623953	0.971134	7.33137e-05
k__Bacteria|p__Firmicutes|c__Clostridia|o__Clostridiales|f__Lachnospiraceae|g__Coprococcus|s__Coprococcus_eutactus|t__SGB5121	Intestinal illness (N=103)	-0.251786	0.458759	0.947883	-0.251786	0.459175	0.949262	7.33137e-05
k__Bacteria|p__Firmicutes|c__Clostridia|o__Clostridia_unclassified|f__Clostridia_unclassified|g__GGB9067|s__GGB9067_SGB13986|t__SGB13986	Arthritis (N=43)	0.0810037	0.809076	0.991087	0.0810045	0.809334	0.992559	0.0277799
k__Bacteria|p__Firmicutes|c__Clostridia|o__Clostridia_unclassified|f__Clostridia_unclassified|g__Clostridia_unclassified|s__Clostridia_unclassified_SGB4373|t__SGB4373	Painkillers (N=1184)	-0.408163	0.20426	0.869187	-0.42322	0.225967	0.890091	7.33137e-05
k__Bacteria|p__Firmicutes|c__Clostridia|o__Clostridia_unclassified|f__Clostridia_unclassified|g__Clostridia_unclassified|s__Clostridia_bacterium|t__SGB53819	Antibiotics (N=242)	0.121518	0.582782	0.962823	0.121518	0.58342	0.966144	0.756704
k__Bacteria|p__Firmicutes|c__Clostridia|o__Clostridiales|f__Clostridiaceae|g__Clostridium|s__Clostridium_sp_AF27_2AA|t__SGB4712	Anti-diarrheal (N=60)	-0.128157	0.124894	0.813395	-0.595551	0.854597	0.996476	0.0220526
k__Bacteria|p__Bacteroidetes|c__Bacteroidia|o__Bacteroidales|f__Prevotellaceae|g__Prevotella|s__Prevotella_stercorea|t__SGB1679	Anti-parasitic (N=49)	0.11343	0.548645	0.958307	0.14401	0.696056	0.979684	0.027598
k__Bacteria|p__Firmicutes|c__Clostridia|o__Clostridia_unclassified|f__Clostridia_unclassified|g__Clostridia_unclassified|s__Clostridia_bacterium|t__SGB3988	Anti-fungal (N=41)	-0.0590213	0.677612	0.976204	-0.106564	0.82429	0.993866	7.33137e-05
k__Bacteria|p__Firmicutes|c__CFGB11737|o__OFGB11737|f__FGB11737|g__GGB34228|s__GGB34228_SGB72916|t__SGB72916	Vitamins (N=335)	0	1	1	0	1	1	NA
k__Bacteria|p__Firmicutes|c__Clostridia|o__Clostridiales|f__Ruminococcaceae|g__GGB9590|s__GGB9590_SGB15012|t__SGB15012	Anti-hypertensive (N=82)	0.0648505	0.877817	0.997386	0.052294	0.849352	0.996119	7.33137e-05
k__Bacteria|p__Firmicutes|c__Clostridia|o__Clostridia_unclassified|f__Clostridia_unclassified|g__Clostridia_unclassified|s__Clostridia_bacterium|t__SGB14291	Reserved (N=1666)	-0.205245	0.584096	0.962823	-0.205245	0.584636	0.966248	0.0185705
k__Bacteria|p__Firmicutes|c__Clostridia|o__Clostridiales|f__Clostridiaceae|g__Clostridiaceae_unclassified|s__Clostridiaceae_unclassified_SGB4769|t__SGB4769	Nervous (N=950)	-0.199132	0.498722	0.952765	-0.204134	0.515755	0.957298	0.999927
k__Bacteria|p__Firmicutes|c__Clostridia|o__Clostridiales|f__Ruminococcaceae|g__GGB9621|s__GGB9621_SGB15073|t__SGB15073	Openness (N=1550)	-0.101638	0.542421	0.957802	-0.103298	0.550151	0.962591	7.33137e-05
k__Bacteria|p__Firmicutes|c__Bacilli|o__Bacilli_unclassified|f__Bacilli_unclassified|g__Bacilli_unclassified|s__Bacilli_bacterium|t__SGB6606	Cognitive impairment (N=100)	-0.293995	0.35831	0.925614	-0.283192	0.344431	0.923388	7.33137e-05
k__Bacteria|p__Firmicutes|c__Clostridia|o__Clostridiales|f__Lachnospiraceae|g__Lachnospiraceae_unclassified|s__Lachnospiraceae_unclassified_SGB4882|t__SGB4882	Dementia (N=185)	0.133145	0.484035	0.95186	0.132705	0.482313	0.953182	0.0932352
k__Bacteria|p__Proteobacteria|c__CFGB2394|o__OFGB2394|f__FGB2394|g__GGB6544|s__GGB6544_SGB9243|t__SGB9243	Alcohol daily frequency	-0.0144635	0.970066	1	-0.0144634	0.970092	1	0.0179984
k__Bacteria|p__Firmicutes|c__Clostridia|o__Clostridiales|f__Clostridiaceae|g__Clostridium|s__Clostridium_ventriculi|t__SGB6190	Cigarette usage (N=82)	-0.275248	0.423077	0.940301	-0.275248	0.424243	0.941648	0.0574787
k__Bacteria|p__Firmicutes|c__CFGB1798|o__OFGB1798|f__FGB1798|g__GGB4769|s__GGB4769_SGB6602|t__SGB6602	Cigarette frequency	0.0261831	0.947097	1	0.0261831	0.947198	1	7.33137e-05
k__Bacteria|p__Firmicutes|c__Clostridia|o__Clostridiales|f__Ruminococcaceae|g__GGB9635|s__GGB9635_SGB15101|t__SGB15101	Mild anxiety (N=395)	0.30507	0.191658	0.864712	0.33852	0.316458	0.919222	0.83704
k__Bacteria|p__Firmicutes|c__Bacilli|o__Bacilli_unclassified|f__Bacilli_unclassified|g__GGB4750|s__GGB4750_SGB6579|t__SGB6579	Moderate anxiety (N=123)	-0.128466	0.739928	0.983883	-0.12847	0.740128	0.98486	0.0193208
k__Bacteria|p__Firmicutes|c__Clostridia|o__Clostridiales|f__Lachnospiraceae|g__Dorea|s__Dorea_longicatena|t__SGB4582_group	Severe anxiety (N=59)	0.0365537	0.985505	1	-0.00252808	0.812099	0.993211	7.33137e-05
k__Bacteria|p__Firmicutes|c__Clostridia|o__Clostridiales|f__Ruminococcaceae|g__GGB9632|s__GGB9632_SGB15089|t__SGB15089	Mild depression (N=469)	0.242665	0.562805	0.961096	0.153326	0.369202	0.929853	7.33137e-05
k__Bacteria|p__Firmicutes|c__Clostridia|o__Clostridiales|f__Lachnospiraceae|g__Blautia|s__Blautia_massiliensis|t__SGB4826_group	Moderate depression (N=138)	1.18835	0.00256772	0.326083	1.16015	0.00242538	0.310528	0.952421
k__Bacteria|p__Firmicutes|c__Clostridia|o__Clostridia_unclassified|f__Clostridia_unclassified|g__Clostridia_unclassified|s__Clostridia_bacterium|t__SGB15038	Severe depression (N=89)	-0.166417	0.499961	0.95282	-0.149382	0.45346	0.947852	0.0235661
k__Bacteria|p__Firmicutes|c__Clostridia|o__Clostridiales|f__Clostridiaceae|g__Clostridiaceae_unclassified|s__Clostridiaceae_bacterium_OM08_6BH|t__SGB4768	Cat (N=960)	-0.10713	0.871498	0.997178	-0.0579459	0.760005	0.98761	0.429052
k__Bacteria|p__Firmicutes|c__Clostridia|o__Clostridiales|f__Ruminococcaceae|g__GGB9701|s__GGB9701_SGB15218|t__SGB15218	Dog (N=1384)	-0.570618	0.0118079	0.51272	-0.570618	0.0126954	0.54823	7.33137e-05
k__Bacteria|p__Firmicutes|c__Clostridia|o__Clostridiales|f__Lachnospiraceae|g__Fusicatenibacter|s__Fusicatenibacter_saccharivorans|t__SGB4874	Parakeet (N=157)	-0.0115746	0.765586	0.986847	-0.0864604	0.968467	1	0.185407
k__Bacteria|p__Firmicutes|c__Bacilli|o__Lactobacillales|f__Lactobacillaceae|g__Ligilactobacillus|s__Ligilactobacillus_ruminis|t__SGB7061	No pets (N=220)	0.0150004	0.962265	1	0.0150004	0.9623	1	0.0112914
k__Bacteria|p__Firmicutes|c__Clostridia|o__Clostridia_unclassified|f__Clostridia_unclassified|g__Clostridia_unclassified|s__Clostridia_bacterium|t__SGB14190	Cow (N=535)	-0.598907	0.218864	0.876058	-0.82396	0.491453	0.954129	0.999927
k__Bacteria|p__Firmicutes|c__Clostridia|o__Clostridiales|f__Ruminococcaceae|g__Ruminococcaceae_unclassified|s__Ruminococcaceae_unclassified_SGB69291|t__SGB69291	Goat (N=63)	1.14853	0.00798986	0.461521	1.14853	0.00859663	0.492807	0.141635
k__Bacteria|p__Firmicutes|c__Clostridia|o__Clostridiales|f__Ruminococcaceae|g__GGB9687|s__GGB9687_SGB15191|t__SGB15191	Pig (N=269)	0.205254	0.369664	0.926987	0.240704	0.447079	0.946435	7.33137e-05
k__Bacteria|p__Firmicutes|c__Clostridia|o__Clostridiales|f__Ruminococcaceae|g__Ruminococcaceae_unclassified|s__Ruminococcaceae_bacterium|t__SGB15084	Chicken (N=1664)	0.597031	0.140918	0.828592	0.617392	0.159268	0.853839	0.00964361
k__Bacteria|p__Firmicutes|c__Clostridia|o__Clostridiales|f__Ruminococcaceae|g__GGB9604|s__GGB9604_SGB15036|t__SGB15036	Duck (N=636)	-0.46943	0.360172	0.925803	-0.46943	0.36164	0.927791	0.00759286
k__Bacteria|p__Firmicutes|c__Clostridia|o__Clostridiales|f__Ruminococcaceae|g__Ruminococcaceae_unclassified|s__Ruminococcaceae_unclassified_SGB15233|t__SGB15233	Turkey (N=413)	0.546131	0.900334	0.998894	0.0476211	0.272653	0.909126	7.33137e-05
k__Bacteria|p__Firmicutes|c__Clostridia|o__Clostridiales|f__Ruminococcaceae|g__GGB9636|s__GGB9636_SGB15108|t__SGB15108	Sheep (N=51)	0.016911	0.759968	0.986161	0.152909	0.978456	1	7.33137e-05
k__Bacteria|p__Firmicutes|c__Clostridia|o__Clostridiales|f__Ruminococcaceae|g__GGB9637|s__GGB9637_SGB15111|t__SGB15111	Geese (N=82)	-0.0907589	0.738721	0.983744	-0.0898209	0.737914	0.984525	7.33137e-05
k__Bacteria|p__Firmicutes|c__Bacilli|o__Bacilli_unclassified|f__Bacilli_unclassified|g__GGB4651|s__GGB4651_SGB6438|t__SGB6438	Horse (N=468)	0.174578	0.81787	0.991633	0.174578	0.818165	0.993626	7.33137e-05
k__Bacteria|p__Firmicutes|c__Clostridia|o__Clostridiales|f__Ruminococcaceae|g__GGB9705|s__GGB9705_SGB15224|t__SGB15224	Rabbit (N=176)	0.2474	0.21572	0.874515	0.192678	0.125167	0.827389	7.33137e-05
k__Bacteria|p__Firmicutes|c__Clostridia|o__Clostridiales|f__Lachnospiraceae|g__Coprococcus|s__Coprococcus_eutactus|t__SGB5117	No farm animals (N=171)	0.092091	0.649049	0.972297	-0.131137	0.78337	0.990003	0.0735657
k__Bacteria|p__Firmicutes|c__Clostridia|o__Clostridia_unclassified|f__Clostridia_unclassified|g__Clostridia_unclassified|s__Clostridia_bacterium|t__SGB4365	Mice (N=820)	-0.140814	0.898699	0.998894	-0.0380575	0.686604	0.979438	7.33137e-05
k__Bacteria|p__Firmicutes|c__Clostridia|o__Clostridiales|f__Clostridiales_unclassified|g__Clostridiales_unclassified|s__Clostridiales_bacterium_KLE1615|t__SGB5090_group	Bat (N=546)	-0.475983	0.43186	0.942252	-0.432872	0.394323	0.93622	0.999927
k__Bacteria|p__Firmicutes|c__Clostridia|o__Clostridiales|f__Lachnospiraceae|g__Lachnospira|s__Lachnospira_sp_NSJ_43|t__SGB5087	Lizard (N=534)	-0.807237	0.00287397	0.336501	-0.810439	0.00312129	0.344597	0.0871124
k__Bacteria|p__Bacteroidetes|c__Bacteroidia|o__Bacteroidales|f__Bacteroidaceae|g__Bacteroides|s__Bacteroides_uniformis|t__SGB1836_group	Snake (N=546)	-0.134753	0.303985	0.910128	-0.305442	0.700734	0.979954	0.723134
k__Bacteria|p__Firmicutes|c__Clostridia|o__Clostridiales|f__Ruminococcaceae|g__GGB9618|s__GGB9618_SGB15064|t__SGB15064	Bird (N=660)	-0.102147	0.694009	0.977414	-0.0812917	0.622216	0.971076	0.0144324
k__Bacteria|p__Elusimicrobia|c__Elusimicrobia|o__Elusimicrobiales|f__Elusimicrobiales_unclassified|g__Elusimicrobiales_unclassified|s__Elusimicrobiales_bacterium|t__SGB19692	Possum (N=588)	-0.0884728	0.718919	0.981351	-0.152939	0.836709	0.994978	7.33137e-05
k__Bacteria|p__Firmicutes|c__Clostridia|o__Clostridiales|f__Clostridiaceae|g__Clostridium|s__Clostridium_sp_AM33_3|t__SGB4711	Rat (N=590)	0.257257	0.617457	0.967398	0.13795	0.373947	0.931377	7.33137e-05
k__Bacteria|p__Firmicutes|c__Clostridia|o__Clostridia_unclassified|f__Clostridia_unclassified|g__Clostridia_unclassified|s__Clostridia_bacterium|t__SGB14311	Squirrel (N=51)	-0.263124	0.181773	0.858413	-0.38841	0.379129	0.932188	7.33137e-05
k__Bacteria|p__Firmicutes|c__Clostridia|o__Clostridia_unclassified|f__Clostridia_unclassified|g__GGB9059|s__GGB9059_SGB13976|t__SGB13976	No wild animals (N=591)	0.076855	0.847906	0.994695	0.0599084	0.806958	0.992443	0.0247613
k__Bacteria|p__Firmicutes|c__Clostridia|o__Clostridiales|f__Ruminococcaceae|g__GGB9699|s__GGB9699_SGB15216|t__SGB15216	Beans	0.390659	0.445629	0.944385	0.350255	0.40061	0.937056	0.286946
k__Bacteria|p__Firmicutes|c__Bacilli|o__Bacilli_unclassified|f__Bacilli_unclassified|g__Bacilli_unclassified|s__Bacilli_bacterium|t__SGB6529	Tortillas	0.188062	0.3059	0.910402	0.331672	0.6198	0.971076	7.33137e-05
k__Bacteria|p__Firmicutes|c__Clostridia|o__Clostridia_unclassified|f__Clostridia_unclassified|g__Clostridia_unclassified|s__Clostridia_bacterium|t__SGB14193	Rice	0.297598	0.370423	0.927339	0.254685	0.367518	0.929403	0.986225
k__Bacteria|p__Firmicutes|c__Clostridia|o__Clostridia_unclassified|f__Clostridia_unclassified|g__Clostridia_unclassified|s__Clostridia_bacterium|t__SGB14017	Bread	-0.193326	0.693604	0.977414	-0.193326	0.69413	0.979609	7.33137e-05
k__Bacteria|p__Firmicutes|c__Bacilli|o__Bacilli_unclassified|f__Bacilli_unclassified|g__Bacilli_unclassified|s__Bacilli_bacterium|t__SGB6503	Milk	-0.124772	0.535743	0.957091	-0.183845	0.681461	0.9791	0.0357889
k__Bacteria|p__Firmicutes|c__Clostridia|o__Clostridiales|f__Lachnospiraceae|g__Blautia|s__Blautia_faecis|t__SGB4820	Yogurt	-0.187769	0.607583	0.965418	-0.19503	0.624772	0.971314	7.33137e-05
k__Bacteria|p__Firmicutes|c__Clostridia|o__Clostridia_unclassified|f__Clostridia_unclassified|g__Clostridia_unclassified|s__Clostridia_bacterium|t__SGB6370	Cream/butter	0.215857	0.675247	0.976097	0.186632	0.641015	0.973829	7.33137e-05
k__Bacteria|p__Lentisphaerae|c__Lentisphaeria|o__Lentisphaeria_unclassified|f__Lentisphaeria_unclassified|g__Lentisphaeria_unclassified|s__Lentisphaeria_bacterium|t__SGB9209	Cheese	1.00628	0.462856	0.948764	0.464056	0.416031	0.939235	0.947609
k__Bacteria|p__Firmicutes|c__Clostridia|o__Clostridiales|f__Lachnospiraceae|g__Anaerobutyricum|s__Anaerobutyricum_hallii|t__SGB4532	Eggs	-0.313019	0.386282	0.931553	-0.313019	0.388005	0.934973	0.999927
k__Bacteria|p__Firmicutes|c__Clostridia|o__Clostridiales|f__Lachnospiraceae|g__Mediterraneibacter|s__Mediterraneibacter_sp_gm002|t__SGB4553	Vegetables	0.552257	0.19212	0.86479	0.586151	0.2307	0.89258	7.33137e-05
k__Bacteria|p__Firmicutes|c__Clostridia|o__Clostridiales|f__Lachnospiraceae|g__Lachnospiraceae_unclassified|s__Lachnospiraceae_bacterium|t__SGB4648	Fruits	-0.359707	0.0236279	0.592849	-0.938596	0.500651	0.954364	0.927748
k__Bacteria|p__Firmicutes|c__Bacilli|o__Bacilli_unclassified|f__Bacilli_unclassified|g__Bacilli_unclassified|s__Bacilli_bacterium|t__SGB6868	Natural juice	1.06802	0.0865196	0.772908	1.06395	0.0869752	0.783664	7.33137e-05
k__Bacteria|p__Firmicutes|c__Clostridia|o__Clostridia_unclassified|f__Clostridia_unclassified|g__Clostridia_unclassified|s__Clostridia_unclassified_SGB4374|t__SGB4374	Chicken	0	1	1	0	1	1	NA
k__Bacteria|p__Bacteroidetes|c__Bacteroidia|o__Bacteroidales|f__Rikenellaceae|g__GGB1617|s__GGB1617_SGB2214|t__SGB2214	Beef/pork	-0.422301	0.0778779	0.757968	-0.415823	0.0742332	0.761172	5.36426e-05
k__Bacteria|p__Kiritimatiellaeota|c__Kiritimatiellae|o__Kiritimatiellae_unclassified|f__Kiritimatiellae_unclassified|g__Kiritimatiellae_unclassified|s__Kiritimatiellae_bacterium|t__SGB17364	Ham/sausages/hotdog	0.255014	0.508636	0.953188	0.255014	0.509153	0.955638	7.33137e-05
k__Bacteria|p__Firmicutes|c__Clostridia|o__Clostridiales|f__Ruminococcaceae|g__GGB9634|s__GGB9634_SGB15099|t__SGB15099	Fish	-0.672468	0.0205157	0.573248	-0.56132	0.0109954	0.525324	7.33137e-05
k__Bacteria|p__Firmicutes|c__Bacilli|o__Bacilli_unclassified|f__Bacilli_unclassified|g__GGB4693|s__GGB4693_SGB6491|t__SGB6491	Diet diversity score	0.724501	0.241386	0.886087	0.889003	0.394123	0.93622	0.999927
k__Bacteria|p__Firmicutes|c__Clostridia|o__Clostridiales|f__Ruminococcaceae|g__GGB3185|s__GGB3185_SGB4208|t__SGB4208	Living with partner (N=1232)	-0.14249	0.622403	0.967398	-0.150308	0.640533	0.973715	0.999538
k__Bacteria|p__Firmicutes|c__Bacilli|o__Bacilli_unclassified|f__Bacilli_unclassified|g__GGB4700|s__GGB4700_SGB6506|t__SGB6506	Number of partners	-0.234949	0.672358	0.97591	-0.144739	0.516224	0.957298	7.33137e-05
k__Bacteria|p__Firmicutes|c__Bacilli|o__Bacilli_unclassified|f__Bacilli_unclassified|g__Bacilli_unclassified|s__Bacilli_bacterium|t__SGB58483	Grades 1-3 (N=920)	NA	NA	NA	NA	NA	NA	NA
k__Bacteria|p__Firmicutes|c__Clostridia|o__Clostridia_unclassified|f__Clostridia_unclassified|g__Clostridia_unclassified|s__Clostridia_bacterium|t__SGB14078	Grades 4-6 (N=528)	0.804401	0.16082	0.844944	0.842681	0.192634	0.871429	0.018085
k__Bacteria|p__Proteobacteria|c__Alphaproteobacteria|o__Alphaproteobacteria_unclassified|f__Alphaproteobacteria_unclassified|g__Alphaproteobacteria_unclassified|s__Alphaproteobacteria_bacterium|t__SGB9324	Grades >6 (N=129)	0.524831	0.181382	0.857913	0.514324	0.174826	0.864789	7.33137e-05
k__Bacteria|p__Firmicutes|c__Clostridia|o__Clostridiales|f__Ruminococcaceae|g__Ruminococcus|s__Ruminococcus_sp_JE7A12|t__SGB4272	Friend ties (same building)	-0.113494	0.698356	0.97852	-0.155993	0.779264	0.989594	0.0297348
k__Bacteria|p__Firmicutes|c__Clostridia|o__Clostridia_unclassified|f__Clostridia_unclassified|g__GGB4569|s__GGB4569_SGB6312|t__SGB6312	Friend ties (different building)	0	1	1	0	1	1	NA
k__Bacteria|p__Firmicutes|c__Bacilli|o__Bacilli_unclassified|f__Bacilli_unclassified|g__GGB4714|s__GGB4714_SGB6528|t__SGB6528	Betweenness (friendship)	-1.00664	0.789829	0.989466	-0.227201	0.277604	0.910418	7.33137e-05
k__Bacteria|p__Firmicutes|c__Bacilli|o__Bacilli_unclassified|f__Bacilli_unclassified|g__GGB4713|s__GGB4713_SGB6526|t__SGB6526	Transitivity (friendship)	-0.419365	0.165293	0.848905	-0.443736	0.203924	0.87813	0.783293
k__Bacteria|p__Firmicutes|c__Clostridia|o__Clostridiales|f__Lachnospiraceae|g__GGB3617|s__GGB3617_SGB4891|t__SGB4891	Familial ties (same building)	-0.309227	0.248222	0.889019	-0.342426	0.299559	0.916563	0.0266724
k__Bacteria|p__Firmicutes|c__Clostridia|o__Clostridia_unclassified|f__Clostridia_unclassified|g__Clostridia_unclassified|s__Clostridia_unclassified_SGB4367|t__SGB4367	Family ties (different building)	0.237679	0.291017	0.906885	0.263578	0.342547	0.923326	0.218869
k__Bacteria|p__Firmicutes|c__Bacilli|o__Bacilli_unclassified|f__Bacilli_unclassified|g__GGB4638|s__GGB4638_SGB6417|t__SGB6417	Betweeness (familial)	1.02464	0.270125	0.899602	1.02464	0.272882	0.909126	7.33137e-05
k__Bacteria|p__Firmicutes|c__Bacilli|o__Bacilli_unclassified|f__Bacilli_unclassified|g__GGB4701|s__GGB4701_SGB6508|t__SGB6508	Transitivity (familial)	-0.248243	0.537645	0.9572	-0.249438	0.540488	0.961212	0.00752982
k__Bacteria|p__Proteobacteria|c__Alphaproteobacteria|o__Alphaproteobacteria_unclassified|f__Alphaproteobacteria_unclassified|g__Alphaproteobacteria_unclassified|s__Alphaproteobacteria_bacterium|t__SGB9311	Degree (all ties)	-0.583324	0.209932	0.871823	-0.528474	0.273898	0.909399	0.0393668
k__Bacteria|p__Candidatus_Melainabacteria|c__Candidatus_Melainabacteria_unclassified|o__Candidatus_Gastranaerophilales|f__Candidatus_Gastranaerophilales_unclassified|g__Candidatus_Gastranaerophilales_unclassified|s__Candidatus_Gastranaerophilales_bacterium|t__SGB8629	Clustering coefficient (all ties)	0.155016	0.853995	0.995745	0.0803534	0.722436	0.982865	0.999927
k__Bacteria|p__Bacteroidetes|c__Bacteroidia|o__Bacteroidales|f__Prevotellaceae|g__Prevotellamassilia|s__Prevotellamassilia_timonensis|t__SGB1477_group	Betweenness (all ties)	0.407247	0.0990473	0.786958	0.407247	0.0995177	0.798352	0.148475
k__Bacteria|p__Bacteroidetes|c__CFGB671|o__OFGB671|f__FGB671|g__GGB1669|s__GGB1669_SGB2285|t__SGB2285	Kin percentage (to third degree)	0.790608	0.323656	0.916082	0.684274	0.255245	0.902509	0.999927
k__Bacteria|p__Firmicutes|c__Clostridia|o__Clostridiales|f__Lachnospiraceae|g__Lachnospiraceae_unclassified|s__Lachnospiraceae_unclassified_SGB4904|t__SGB4904	Altruism	-0.121179	0.591252	0.963798	-0.160544	0.693619	0.979609	0.999927
k__Bacteria|p__Firmicutes|c__Clostridia|o__Clostridia_unclassified|f__Clostridia_unclassified|g__Clostridia_unclassified|s__Clostridia_bacterium|t__SGB14110	Risk taking	-0.28436	0.538978	0.9572	-0.269229	0.531432	0.959861	7.33137e-05
k__Bacteria|p__Firmicutes|c__Clostridia|o__Clostridia_unclassified|f__Clostridia_unclassified|g__Clostridia_unclassified|s__Clostridia_bacterium|t__SGB4329	Washing hands (N=1603)	-0.165394	0.698106	0.978472	-0.165395	0.698473	0.97987	0.974903
k__Bacteria|p__Firmicutes|c__Clostridia|o__Clostridiales|f__Clostridiaceae|g__Butyricicoccus|s__Butyricicoccus_sp_AM29_23AC|t__SGB14991	Distance to village center	-0.249634	0.414493	0.937462	-0.215536	0.347614	0.924157	7.33137e-05
k__Bacteria|p__Firmicutes|c__Clostridia|o__Clostridia_unclassified|f__Clostridia_unclassified|g__Clostridia_unclassified|s__Clostridia_bacterium|t__SGB14263	Distance to main road	0.270311	0.465291	0.949329	0.27031	0.466114	0.95088	0.0184914
k__Bacteria|p__Firmicutes|c__Clostridia|o__Clostridia_unclassified|f__Clostridia_unclassified|g__Clostridia_unclassified|s__Clostridia_bacterium|t__SGB14081	Number of churches	-0.587155	0.560542	0.960858	-0.587155	0.562221	0.963854	7.33137e-05
k__Bacteria|p__Firmicutes|c__Clostridia|o__Clostridia_unclassified|f__Clostridia_unclassified|g__Clostridia_unclassified|s__Clostridia_unclassified_SGB20792|t__SGB20792	Altitude	-0.0942074	0.704599	0.979364	-0.0942074	0.704838	0.980253	0.044071
k__Bacteria|p__Firmicutes|c__Clostridia|o__Clostridia_unclassified|f__Clostridia_unclassified|g__GGB9278|s__GGB9278_SGB14230|t__SGB14230	Travel	-0.0262388	0.954524	1	-0.0262392	0.954566	1	0.0180772
k__Bacteria|p__Firmicutes|c__Clostridia|o__Clostridiales|f__Ruminococcaceae|g__GGB9636|s__GGB9636_SGB15109|t__SGB15109	Monthly expenditure	0.0900563	0.431283	0.94183	0.275232	0.843089	0.995796	7.33137e-05
k__Bacteria|p__Firmicutes|c__Clostridia|o__Clostridiales|f__Lachnospiraceae|g__GGB3632|s__GGB3632_SGB4920|t__SGB4920	Household size	0.028675	0.87939	0.997493	-0.0268815	0.875665	0.997471	7.33137e-05
k__Bacteria|p__Firmicutes|c__Clostridia|o__Clostridiales|f__Ruminococcaceae|g__GGB9677|s__GGB9677_SGB15180|t__SGB15180	Household wealth index	0.416046	0.516135	0.953911	0.35868	0.464449	0.950669	7.33137e-05
k__Bacteria|p__Firmicutes|c__Clostridia|o__Clostridia_unclassified|f__Clostridia_unclassified|g__Clostridia_unclassified|s__Clostridia_bacterium|t__SGB14004	TV (N=958)	-0.499239	0.129984	0.818644	-0.499239	0.131171	0.837801	7.33137e-05
k__Bacteria|p__Firmicutes|c__Clostridia|o__Clostridia_unclassified|f__Clostridia_unclassified|g__Clostridia_unclassified|s__Clostridia_bacterium|t__SGB14001	No electronics (N=89)	-0.075363	0.872582	0.997178	-0.0753634	0.872871	0.99737	0.373385
k__Bacteria|p__Firmicutes|c__Bacilli|o__Bacilli_unclassified|f__Bacilli_unclassified|g__Bacilli_unclassified|s__Bacilli_bacterium|t__SGB6517	Earth/Sand floor (N=594)	-0.546132	0.101176	0.787179	-0.473132	0.329239	0.920651	0.955963
k__Bacteria|p__Verrucomicrobia|c__Opitutae|o__Opitutales|f__Opitutales_unclassified|g__GGB6128|s__GGB6128_SGB8774|t__SGB8774	Ceramic floor (N=151)	0.699897	0.381656	0.930919	0.699897	0.383712	0.933974	7.33137e-05
k__Bacteria|p__Firmicutes|c__Clostridia|o__Clostridia_unclassified|f__Clostridia_unclassified|g__Clostridia_unclassified|s__Clostridia_unclassified_SGB6385|t__SGB6385	Glass windows (N=86)	-0.0788116	0.752137	0.985217	-0.133312	0.852542	0.996413	7.33137e-05
k__Bacteria|p__Firmicutes|c__Clostridia|o__Clostridiales|f__Ruminococcaceae|g__GGB9635|s__GGB9635_SGB15100|t__SGB15100	Unfinished windows (N=59)	-0.240742	0.0459885	0.686562	-0.533844	0.415925	0.939235	0.0281933
k__Bacteria|p__Firmicutes|c__Clostridia|o__Clostridiales|f__Lachnospiraceae|g__Lachnospiraceae_unclassified|s__Lachnospiraceae_unclassified_SGB26919|t__SGB26919	Clay/mud walls (N=1256)	0.271602	0.430656	0.94183	0.271602	0.431826	0.943689	7.33137e-05
k__Bacteria|p__Proteobacteria|c__Alphaproteobacteria|o__Alphaproteobacteria_unclassified|f__Alphaproteobacteria_unclassified|g__Alphaproteobacteria_unclassified|s__Alphaproteobacteria_bacterium|t__SGB9320	Cement walls (N=402)	-0.190285	0.322169	0.915968	-0.39988	0.735408	0.984031	7.33137e-05
k__Bacteria|p__Firmicutes|c__Clostridia|o__Clostridia_unclassified|f__Clostridia_unclassified|g__Clostridia_unclassified|s__Clostridia_bacterium|t__SGB14242	Concrete roof (N=37)	-0.0567914	0.913906	0.999947	-0.0455832	0.893253	0.999203	0.0245592
k__Bacteria|p__Firmicutes|c__Bacilli|o__Bacilli_unclassified|f__Bacilli_unclassified|g__GGB4676|s__GGB4676_SGB6465|t__SGB6465	Sleeping rooms	0.602848	0.275581	0.902455	0.602848	0.276711	0.910418	7.33137e-05
k__Bacteria|p__Firmicutes|c__Clostridia|o__Clostridia_unclassified|f__Clostridia_unclassified|g__GGB4549|s__GGB4549_SGB6271|t__SGB6271	Spring(protected) (N=1441)	-0.290065	0.338114	0.920081	-0.712406	0.742439	0.985333	7.33137e-05
k__Bacteria|p__Firmicutes|c__Clostridia|o__Clostridia_unclassified|f__Clostridia_unclassified|g__Clostridia_unclassified|s__Clostridia_unclassified_SGB13993|t__SGB13993	Tube well (N=91)	0.302779	0.47129	0.950189	0.304133	0.474152	0.952178	0.00531591
k__Bacteria|p__Firmicutes|c__Clostridia|o__Clostridia_unclassified|f__Clostridia_unclassified|g__Clostridia_unclassified|s__Clostridia_bacterium|t__SGB3989	Dug well(unprotected) (N=32)	-0.169319	0.47343	0.950189	-0.162821	0.458362	0.949013	7.33137e-05
k__Bacteria|p__Proteobacteria|c__Alphaproteobacteria|o__Alphaproteobacteria_unclassified|f__Alphaproteobacteria_unclassified|g__Alphaproteobacteria_unclassified|s__Alphaproteobacteria_bacterium|t__SGB9323	Hemoglobin A1c	0.256721	0.507427	0.953188	0.230009	0.463432	0.950284	0.27545
k__Bacteria|p__Firmicutes|c__Clostridia|o__Clostridia_unclassified|f__Clostridia_unclassified|g__Clostridia_unclassified|s__Clostridia_bacterium|t__SGB14185	Mean arterial pressure	-0.293783	0.655068	0.973338	-0.293784	0.655802	0.976135	0.999927
k__Bacteria|p__Firmicutes|c__Clostridia|o__Clostridia_unclassified|f__Clostridia_unclassified|g__Clostridia_unclassified|s__Clostridia_unclassified_SGB4372|t__SGB4372	Body mass index	0.210785	0.507643	0.953188	0.244249	0.566061	0.965061	0.994967
k__Bacteria|p__Firmicutes|c__Clostridia|o__Clostridia_unclassified|f__Clostridia_unclassified|g__Clostridia_unclassified|s__Clostridia_unclassified_SGB6293|t__SGB6293	Heart rate	0.526724	0.174631	0.85499	0.524102	0.219888	0.887404	0.109524
k__Bacteria|p__Firmicutes|c__Clostridia|o__Clostridia_unclassified|f__Clostridia_unclassified|g__Clostridia_unclassified|s__Clostridia_bacterium|t__SGB14216	Oxygen saturation	0	1	1	0	1	1	NA
k__Bacteria|p__Bacteroidetes|c__Bacteroidia|o__Bacteroidales|f__Bacteroidaceae|g__Bacteroidaceae_unclassified|s__Bacteroidaceae_bacterium|t__SGB1404	Hemoglobin total	0.198965	0.335564	0.919239	0.198975	0.335973	0.921689	0.0207692
k__Bacteria|p__Firmicutes|c__Clostridia|o__Clostridia_unclassified|f__Clostridia_unclassified|g__Clostridia_unclassified|s__Clostridia_bacterium|t__SGB14832	Poor (N=223)	-0.483269	0.192123	0.86479	-0.489924	0.201527	0.876668	0.970031
k__Bacteria|p__Firmicutes|c__Clostridia|o__Clostridiales|f__Lachnospiraceae|g__Lachnospiraceae_unclassified|s__Lachnospiraceae_bacterium|t__SGB4906	Fair (N=969)	0	1	1	0	1	1	NA
k__Bacteria|p__Firmicutes|c__Bacilli|o__Bacilli_unclassified|f__Bacilli_unclassified|g__GGB4669|s__GGB4669_SGB6458|t__SGB6458	Very good (N=79)	0.416228	0.269594	0.899353	0.412094	0.266725	0.907251	7.33137e-05
k__Bacteria|p__Firmicutes|c__Clostridia|o__Clostridia_unclassified|f__Clostridia_unclassified|g__Clostridia_unclassified|s__Clostridia_bacterium|t__SGB3940	Excellent (N=132)	-0.20635	0.451092	0.945318	-0.20635	0.451727	0.947601	0.999927
k__Bacteria|p__Firmicutes|c__Bacilli|o__Bacilli_unclassified|f__Bacilli_unclassified|g__Bacilli_unclassified|s__Bacilli_unclassified_SGB6478|t__SGB6478	Cough (N=413)	-0.528649	0.0668771	0.735265	-0.523043	0.0661836	0.744704	7.33137e-05
k__Bacteria|p__Firmicutes|c__Clostridia|o__Clostridia_unclassified|f__Clostridia_unclassified|g__Clostridia_unclassified|s__Clostridia_bacterium|t__SGB14215	Bristol stool scale	-0.140282	0.645591	0.971622	-0.168117	0.719713	0.982702	0.999927
k__Bacteria|p__Firmicutes|c__Clostridia|o__Clostridiales|f__Ruminococcaceae|g__Ruminococcus|s__Ruminococcus_champanellensis|t__SGB4418	Diarrhea (N=85)	0.033107	0.93572	1	0.0335966	0.936719	1	0.0585747
k__Bacteria|p__Firmicutes|c__Clostridia|o__Clostridiales|f__Ruminococcaceae|g__GGB9634|s__GGB9634_SGB15097|t__SGB15097	Diabetes (N=40)	0.292226	0.915381	0.999947	-0.0393701	0.502605	0.954364	0.0311555
k__Bacteria|p__Firmicutes|c__Clostridia|o__Clostridiales|f__Ruminococcaceae|g__Pseudoruminococcus|s__Pseudoruminococcus_massiliensis|t__SGB4280	Allergies (N=124)	-0.0573538	0.941747	1	-0.0932601	0.96441	1	0.999927
k__Bacteria|p__Firmicutes|c__Clostridia|o__Clostridia_unclassified|f__Clostridia_unclassified|g__GGB9347|s__GGB9347_SGB14313|t__SGB14313	Heart disease (N=59)	-0.17367	0.47161	0.950189	-0.196501	0.528239	0.959336	0.887289
k__Bacteria|p__Firmicutes|c__Clostridia|o__Clostridiales|f__Lachnospiraceae|g__Anaerotignum|s__Anaerotignum_faecicola|t__SGB5190	Asthma (N=62)	0.0661261	0.800136	0.990846	0.0544434	0.759648	0.987561	0.45342
k__Bacteria|p__Firmicutes|c__Clostridia|o__Clostridia_unclassified|f__Clostridia_unclassified|g__Clostridia_unclassified|s__Clostridia_bacterium|t__SGB47307	Stomach illness (N=261)	-0.739932	0.0803266	0.762939	-0.877031	0.167415	0.860877	0.0139196
k__Bacteria|p__Firmicutes|c__Clostridia|o__Clostridiales|f__Ruminococcaceae|g__Ruminococcaceae_unclassified|s__Ruminococcaceae_bacterium|t__SGB15355	Intestinal illness (N=103)	-0.0359271	0.722826	0.981561	-0.133346	0.930196	1	7.33137e-05
k__Bacteria|p__Firmicutes|c__Clostridia|o__Clostridiales|f__Lachnospiraceae|g__Faecalicatena|s__Faecalicatena_fissicatena|t__SGB4871_group	Arthritis (N=43)	0.684531	0.200405	0.867824	0.608407	0.167793	0.861094	0.999927
k__Bacteria|p__Bacteroidetes|c__Bacteroidia|o__Bacteroidales|f__Bacteroidales_unclassified|g__Bacteroidales_unclassified|s__Bacteroidales_unclassified_SGB2076|t__SGB2076	Painkillers (N=1184)	1.47775	0.0683986	0.738997	1.47775	0.070337	0.751991	0.00539103
k__Bacteria|p__Firmicutes|c__Bacilli|o__Bacilli_unclassified|f__Bacilli_unclassified|g__Bacilli_unclassified|s__Bacilli_unclassified_SGB6502|t__SGB6502	Antibiotics (N=242)	-0.0431133	0.993099	1	-0.00360689	0.919305	1	0.795518
k__Bacteria|p__Firmicutes|c__Clostridia|o__Clostridiales|f__Ruminococcaceae|g__Ruminococcaceae_unclassified|s__Ruminococcaceae_bacterium|t__SGB15353	Anti-diarrheal (N=60)	0.0212802	0.365738	0.926559	-0.264095	0.956208	1	0.0136772
k__Bacteria|p__Firmicutes|c__Clostridia|o__Clostridiales|f__Ruminococcaceae|g__Ruminococcaceae_unclassified|s__Ruminococcaceae_unclassified_SGB69292|t__SGB69292	Anti-parasitic (N=49)	-0.17627	0.943736	1	0.0450926	0.795682	0.990764	0.0119969
k__Bacteria|p__Firmicutes|c__Clostridia|o__Clostridiales|f__Ruminococcaceae|g__GGB13580|s__GGB13580_SGB20916|t__SGB20916	Anti-fungal (N=41)	-0.65324	0.242001	0.886087	-0.65324	0.243737	0.897395	0.0109977
k__Bacteria|p__Firmicutes|c__Clostridia|o__Clostridiales|f__Lachnospiraceae|g__Lachnospiraceae_unclassified|s__Lachnospiraceae_bacterium|t__SGB48024	Vitamins (N=335)	-0.21311	0.288101	0.906507	-0.260794	0.394837	0.93632	7.33137e-05
k__Bacteria|p__Firmicutes|c__Clostridia|o__Clostridiales|f__Ruminococcaceae|g__GGB9697|s__GGB9697_SGB15213|t__SGB15213	Anti-hypertensive (N=82)	0.342454	0.355119	0.924336	0.37468	0.402656	0.937056	0.999927
k__Bacteria|p__Firmicutes|c__Clostridia|o__Clostridia_unclassified|f__Clostridia_unclassified|g__Clostridia_unclassified|s__Clostridia_bacterium|t__SGB13987	Reserved (N=1666)	-0.0231155	0.834562	0.993644	-0.0761991	0.950538	1	7.33137e-05
k__Bacteria|p__Firmicutes|c__Clostridia|o__Clostridiales|f__Eubacteriaceae|g__Eubacterium|s__Eubacterium_sp_AF22_8LB|t__SGB6816	Nervous (N=950)	-0.23345	0.479111	0.951667	-0.199084	0.412537	0.938249	7.33137e-05
k__Bacteria|p__Firmicutes|c__Clostridia|o__Clostridiales|f__Eubacteriaceae|g__Eubacteriaceae_unclassified|s__Eubacteriaceae_bacterium|t__SGB5058	Openness (N=1550)	-1.82096	0.0548123	0.711711	-1.82096	0.058719	0.733119	0.290588
k__Bacteria|p__Firmicutes|c__Clostridia|o__Clostridiales|f__Ruminococcaceae|g__Ruminococcaceae_unclassified|s__Ruminococcaceae_bacterium|t__SGB4419	Cognitive impairment (N=100)	-0.439729	0.312051	0.912109	-0.428865	0.301711	0.91706	0.0400276
k__Bacteria|p__Firmicutes|c__Clostridia|o__Clostridiales|f__Ruminococcaceae|g__GGB9591|s__GGB9591_SGB15013|t__SGB15013	Dementia (N=185)	0.411826	0.266139	0.897425	0.389717	0.243257	0.897395	7.33137e-05
k__Bacteria|p__Firmicutes|c__CFGB2950|o__OFGB2950|f__FGB2950|g__GGB9291|s__GGB9291_SGB14248|t__SGB14248	Alcohol daily frequency	0	1	1	0	1	1	NA
k__Bacteria|p__Firmicutes|c__Clostridia|o__Clostridiales|f__Lachnospiraceae|g__Roseburia|s__Roseburia_sp_AM59_24XD|t__SGB4654	Cigarette usage (N=82)	-0.117373	0.795553	0.990344	-0.117373	0.795909	0.990764	0.999927
k__Bacteria|p__Firmicutes|c__Bacilli|o__Bacilli_unclassified|f__Bacilli_unclassified|g__Bacilli_unclassified|s__Bacilli_bacterium|t__SGB6427	Cigarette frequency	0.921778	0.10361	0.789674	0.91824	0.105689	0.806464	7.33137e-05
k__Bacteria|p__Firmicutes|c__Clostridia|o__Clostridia_unclassified|f__Clostridia_unclassified|g__Clostridia_unclassified|s__Clostridia_bacterium|t__SGB14205	Mild anxiety (N=395)	-0.0242381	0.851957	0.995629	-0.0519571	0.932188	1	0.0314392
k__Bacteria|p__Firmicutes|c__Clostridia|o__Clostridia_unclassified|f__Clostridia_unclassified|g__Clostridia_unclassified|s__Clostridia_bacterium|t__SGB13978	Moderate anxiety (N=123)	0.535528	0.276059	0.902609	0.52497	0.265259	0.906609	0.829738
k__Bacteria|p__Firmicutes|c__Clostridia|o__Clostridia_unclassified|f__Clostridia_unclassified|g__Clostridia_unclassified|s__Clostridia_bacterium|t__SGB14199	Severe anxiety (N=59)	0.33711	0.625976	0.967819	0.295873	0.588864	0.966685	7.33137e-05
k__Bacteria|p__Firmicutes|c__Clostridia|o__Clostridiales|f__Lachnospiraceae|g__Roseburia|s__Roseburia_hominis|t__SGB4936	Mild depression (N=469)	-0.0361109	0.860403	0.996021	-0.0339877	0.851747	0.996313	7.33137e-05
k__Bacteria|p__Firmicutes|c__Bacilli|o__Bacilli_unclassified|f__Bacilli_unclassified|g__GGB4678|s__GGB4678_SGB6468|t__SGB6468	Moderate depression (N=138)	0.861744	0.117509	0.807649	0.867699	0.124732	0.827389	0.00629845
k__Bacteria|p__Firmicutes|c__Clostridia|o__Clostridia_unclassified|f__Clostridia_unclassified|g__Clostridia_unclassified|s__Clostridia_bacterium|t__SGB14011	Severe depression (N=89)	-0.219926	0.531876	0.956626	-0.219926	0.532901	0.960596	0.0509581
k__Bacteria|p__Firmicutes|c__Clostridia|o__Clostridia_unclassified|f__Clostridia_unclassified|g__Clostridia_unclassified|s__Clostridia_bacterium|t__SGB4153	Cat (N=960)	-0.529658	0.109122	0.796084	-0.526119	0.10847	0.810293	7.33137e-05
k__Bacteria|p__Firmicutes|c__Clostridia|o__Clostridia_unclassified|f__Clostridia_unclassified|g__Clostridia_unclassified|s__Clostridia_bacterium|t__SGB14136	Dog (N=1384)	1.00167	0.0465483	0.687793	1.00167	0.0475455	0.706407	7.33137e-05
k__Bacteria|p__Firmicutes|c__Clostridia|o__Clostridiales|f__Ruminococcaceae|g__GGB9633|s__GGB9633_SGB15091|t__SGB15091	Parakeet (N=157)	0.269889	0.203954	0.869187	0.692396	0.712764	0.981474	0.0276992
k__Bacteria|p__Firmicutes|c__Bacilli|o__Bacilli_unclassified|f__Bacilli_unclassified|g__Bacilli_unclassified|s__Bacilli_bacterium|t__SGB6452	No pets (N=220)	-0.324974	0.550868	0.95899	-0.500843	0.699673	0.979921	0.999927
k__Bacteria|p__Firmicutes|c__Clostridia|o__Clostridia_unclassified|f__Clostridia_unclassified|g__Clostridia_unclassified|s__Clostridia_bacterium|t__SGB14250	Cow (N=535)	0.321286	0.472199	0.950189	0.321287	0.473188	0.951698	0.00527777
k__Bacteria|p__Firmicutes|c__Bacilli|o__Bacilli_unclassified|f__Bacilli_unclassified|g__Bacilli_unclassified|s__Bacilli_bacterium|t__SGB6486	Goat (N=63)	0.427679	0.513985	0.9535	0.373394	0.457696	0.94897	0.999927
k__Bacteria|p__Firmicutes|c__Clostridia|o__Clostridiales|f__Ruminococcaceae|g__Ruminococcaceae_unclassified|s__Ruminococcaceae_unclassified_SGB15257|t__SGB15257	Pig (N=269)	0.307337	0.15144	0.837526	0.499233	0.685559	0.979438	7.33137e-05
k__Bacteria|p__Actinobacteria|c__Actinobacteria|o__Bifidobacteriales|f__Bifidobacteriaceae|g__Bifidobacterium|s__Bifidobacterium_adolescentis|t__SGB17244	Chicken (N=1664)	-0.183584	0.457631	0.94758	-0.160742	0.401262	0.937056	0.455592
k__Bacteria|p__Firmicutes|c__Clostridia|o__Clostridiales|f__Ruminococcaceae|g__Faecalibacterium|s__Faecalibacterium_prausnitzii|t__SGB15322	Duck (N=636)	-0.254687	0.213473	0.873012	-0.225059	0.17928	0.865108	7.33137e-05
k__Bacteria|p__Firmicutes|c__Clostridia|o__Clostridia_unclassified|f__Clostridia_unclassified|g__Clostridia_unclassified|s__Clostridia_bacterium|t__SGB4122	Turkey (N=413)	0.184363	0.701251	0.979015	0.183532	0.700572	0.979954	0.999927
k__Bacteria|p__Bacteroidetes|c__Bacteroidia|o__Bacteroidales|f__Rikenellaceae|g__Alistipes|s__Alistipes_senegalensis|t__SGB2296	Sheep (N=51)	-0.317086	0.210685	0.872502	-0.551085	0.603425	0.968918	0.999927
k__Bacteria|p__Bacteroidetes|c__Bacteroidia|o__Bacteroidales|f__Prevotellaceae|g__GGB12985|s__GGB12985_SGB20152|t__SGB20152	Geese (N=82)	-0.115801	0.550354	0.958885	-0.116583	0.553689	0.963362	7.33137e-05
k__Bacteria|p__Actinobacteria|c__Actinobacteria|o__Bifidobacteriales|f__Bifidobacteriaceae|g__Bifidobacterium|s__Bifidobacterium_pseudocatenulatum|t__SGB17237	Horse (N=468)	-0.00221608	0.796977	0.990598	-0.13536	0.996799	1	7.33137e-05
k__Bacteria|p__Bacteroidetes|c__Bacteroidia|o__Bacteroidales|f__Odoribacteraceae|g__Butyricimonas|s__Butyricimonas_faecalis|t__SGB1782	Rabbit (N=176)	0.0747953	0.81008	0.991087	0.0793969	0.836548	0.994978	7.33137e-05
k__Bacteria|p__Firmicutes|c__Bacilli|o__Lactobacillales|f__Enterococcaceae|g__Enterococcus|s__Enterococcus_faecium|t__SGB7967	No farm animals (N=171)	-0.527355	0.493727	0.952302	-0.527355	0.496573	0.954358	7.33137e-05
k__Bacteria|p__Firmicutes|c__Clostridia|o__Clostridiales|f__Ruminococcaceae|g__Ruminococcaceae_unclassified|s__Ruminococcaceae_unclassified_SGB4191|t__SGB4191	Mice (N=820)	-0.382378	0.130166	0.819168	-0.382378	0.130868	0.83736	0.0285691
k__Bacteria|p__Proteobacteria|c__Deltaproteobacteria|o__Desulfovibrionales|f__Desulfovibrionaceae|g__Bilophila|s__Bilophila_wadsworthia|t__SGB15452	Bat (N=546)	0.240959	0.48127	0.951667	0.257927	0.512172	0.956242	7.33137e-05
k__Bacteria|p__Firmicutes|c__Clostridia|o__Clostridia_unclassified|f__Clostridia_unclassified|g__Clostridia_unclassified|s__Clostridia_unclassified_SGB14196|t__SGB14196	Lizard (N=534)	0.158093	0.626511	0.967979	0.220549	0.727976	0.983227	7.33137e-05
k__Bacteria|p__Bacteroidetes|c__Bacteroidia|o__Bacteroidales|f__Rikenellaceae|g__Alistipes|s__Alistipes_putredinis|t__SGB2318	Snake (N=546)	-0.328631	0.381216	0.930919	-0.537062	0.639839	0.973715	0.999927
k__Bacteria|p__Firmicutes|c__Bacilli|o__Bacilli_unclassified|f__Bacilli_unclassified|g__GGB4708|s__GGB4708_SGB6518|t__SGB6518	Bird (N=660)	0.526955	0.794876	0.990228	-0.0657254	0.187966	0.869584	7.33137e-05
k__Bacteria|p__Firmicutes|c__Clostridia|o__Clostridiales|f__Lachnospiraceae|g__Blautia|s__Blautia_sp_AF19_10LB|t__SGB4810	Possum (N=588)	-0.0998281	0.805224	0.991087	-0.140321	0.861496	0.996931	7.33137e-05
k__Bacteria|p__Firmicutes|c__Clostridia|o__Clostridiales|f__Ruminococcaceae|g__Ruminococcaceae_unclassified|s__Ruminococcaceae_bacterium|t__SGB4300	Rat (N=590)	0.269112	0.29151	0.907009	0.257175	0.271219	0.908894	0.0141636
k__Bacteria|p__Firmicutes|c__Clostridia|o__Clostridia_unclassified|f__Clostridia_unclassified|g__Clostridia_unclassified|s__Clostridia_bacterium|t__SGB4350	Squirrel (N=51)	0.75785	0.483425	0.951694	0.75785	0.485102	0.953625	0.00768048
k__Bacteria|p__Firmicutes|c__Clostridia|o__Clostridiales|f__Lachnospiraceae|g__GGB3614|s__GGB3614_SGB4886|t__SGB4886	No wild animals (N=591)	-0.16322	0.569959	0.962174	-0.139022	0.507522	0.955258	7.33137e-05
k__Bacteria|p__Firmicutes|c__Clostridia|o__Clostridiales|f__Lachnospiraceae|g__Roseburia|s__Roseburia_sp_AF02_12|t__SGB4938	Beans	-0.30336	0.322783	0.915983	-0.301868	0.329647	0.920651	7.33137e-05
k__Bacteria|p__Bacteroidetes|c__Bacteroidia|o__Bacteroidales|f__Bacteroidaceae|g__Bacteroidaceae_unclassified|s__Bacteroidaceae_bacterium|t__SGB1474	Tortillas	0.653281	0.11693	0.806415	0.7194	0.165542	0.859701	0.0550139
k__Bacteria|p__Firmicutes|c__Negativicutes|o__Veillonellales|f__Veillonellaceae|g__Megasphaera|s__Megasphaera_elsdenii|t__SGB5862	Rice	-0.388837	0.922845	1	-0.0447236	0.646459	0.974618	0.957219
k__Bacteria|p__Firmicutes|c__Clostridia|o__Clostridia_unclassified|f__Clostridia_unclassified|g__GGB3278|s__GGB3278_SGB4328|t__SGB4328	Bread	0.495825	0.158675	0.844761	0.495826	0.160048	0.855264	0.0153576
k__Bacteria|p__Bacteroidetes|c__Bacteroidia|o__Bacteroidales|f__Rikenellaceae|g__Alistipes|s__Alistipes_shahii|t__SGB2295	Milk	0.539934	0.215697	0.874515	0.504327	0.189911	0.870113	0.0158848
k__Bacteria|p__Proteobacteria|c__Epsilonproteobacteria|o__Campylobacterales|f__Campylobacteraceae|g__Campylobacteraceae_unclassified|s__Campylobacteraceae_bacterium|t__SGB19434	Yogurt	-0.343074	0.571052	0.962353	-0.423301	0.65076	0.975549	0.999927
k__Bacteria|p__Firmicutes|c__Negativicutes|o__Veillonellales|f__Veillonellaceae|g__Allisonella|s__Allisonella_histaminiformans|t__SGB5843	Cream/butter	0.215711	0.807716	0.991087	0.077128	0.500479	0.954364	0.0200506
k__Bacteria|p__Bacteroidetes|c__Bacteroidia|o__Bacteroidales|f__Bacteroidaceae|g__Bacteroides|s__Bacteroides_xylanisolvens|t__SGB1867	Cheese	0.542477	0.640813	0.970425	0.243125	0.424508	0.941677	0.0722991
k__Bacteria|p__Firmicutes|c__Clostridia|o__Clostridiales|f__Ruminococcaceae|g__GGB9710|s__GGB9710_SGB15239|t__SGB15239	Eggs	0	1	1	0	1	1	NA
k__Bacteria|p__Firmicutes|c__Clostridia|o__Clostridia_unclassified|f__Clostridia_unclassified|g__Clostridia_unclassified|s__Clostridia_bacterium|t__SGB14255	Vegetables	-0.0989382	0.707759	0.979835	-0.114005	0.744782	0.985607	0.925228
k__Bacteria|p__Firmicutes|c__Clostridia|o__Clostridiales|f__Clostridiaceae|g__Clostridium|s__Clostridium_sp_AM22_11AC|t__SGB4749	Fruits	0.309019	0.514561	0.9535	0.309019	0.515777	0.957298	7.33137e-05
k__Bacteria|p__Bacteroidetes|c__Bacteroidia|o__Bacteroidales|f__Bacteroidaceae|g__Bacteroides|s__Bacteroides_thetaiotaomicron|t__SGB1861	Natural juice	0.482077	0.314335	0.912733	0.470309	0.304044	0.917479	7.33137e-05
k__Bacteria|p__Firmicutes|c__Clostridia|o__Clostridiales|f__Ruminococcaceae|g__Ruminococcus|s__Ruminococcus_callidus|t__SGB4422	Chicken	-0.166753	0.886077	0.998504	-0.03784	0.545669	0.961951	0.0302525
k__Bacteria|p__Firmicutes|c__Clostridia|o__Clostridia_unclassified|f__Clostridia_unclassified|g__Clostridia_unclassified|s__Clostridia_bacterium|t__SGB4155	Beef/pork	-0.0143799	0.949469	1	-0.01438	0.949513	1	7.33137e-05
k__Bacteria|p__Bacteroidetes|c__Bacteroidia|o__Bacteroidales|f__Bacteroidaceae|g__Bacteroides|s__Bacteroides_ovatus|t__SGB1871	Ham/sausages/hotdog	-0.168139	0.386585	0.931553	-0.364891	0.765891	0.987935	7.33137e-05
k__Bacteria|p__Firmicutes|c__Clostridia|o__Clostridiales|f__Lachnospiraceae|g__GGB13294|s__GGB13294_SGB20534|t__SGB20534	Fish	0.520149	0.718723	0.981351	0.520149	0.720181	0.982737	0.999927
k__Bacteria|p__Firmicutes|c__Clostridia|o__Clostridiales|f__Ruminococcaceae|g__GGB3343|s__GGB3343_SGB4423|t__SGB4423	Diet diversity score	-0.00909071	0.977916	1	-0.0136613	0.985419	1	0.123888
k__Bacteria|p__Firmicutes|c__Negativicutes|o__Acidaminococcales|f__Acidaminococcaceae|g__GGB4251|s__GGB4251_SGB5752|t__SGB5752	Living with partner (N=1232)	-0.207536	0.78336	0.988369	-0.207536	0.784304	0.990184	7.33137e-05
k__Bacteria|p__Candidatus_Melainabacteria|c__Candidatus_Melainabacteria_unclassified|o__Candidatus_Gastranaerophilales|f__Candidatus_Gastranaerophilales_unclassified|g__Candidatus_Gastranaerophilales_unclassified|s__Candidatus_Gastranaerophilales_bacterium|t__SGB49026	Number of partners	0	1	1	0	1	1	NA
k__Bacteria|p__Firmicutes|c__Bacilli|o__Bacilli_unclassified|f__Bacilli_unclassified|g__Bacilli_unclassified|s__Bacilli_bacterium|t__SGB6407	Grades 1-3 (N=920)	-0.38291	0.166207	0.849864	-0.390813	0.178	0.865108	7.33137e-05
k__Bacteria|p__Firmicutes|c__Clostridia|o__Clostridiales|f__Ruminococcaceae|g__Ruminococcaceae_unclassified|s__Ruminococcaceae_unclassified_SGB4193|t__SGB4193	Grades 4-6 (N=528)	-0.00661819	0.954971	1	-0.0216544	0.986212	1	0.0275077
k__Bacteria|p__Candidatus_Melainabacteria|c__Candidatus_Melainabacteria_unclassified|o__Candidatus_Gastranaerophilales|f__Candidatus_Gastranaerophilales_unclassified|g__Candidatus_Gastranaerophilales_unclassified|s__Candidatus_Gastranaerophilales_bacterium|t__SGB8593	Grades >6 (N=129)	1.55832	0.0410552	0.671302	1.55832	0.0463441	0.704738	0.0466504
k__Bacteria|p__Candidatus_Melainabacteria|c__Candidatus_Melainabacteria_unclassified|o__Candidatus_Gastranaerophilales|f__Candidatus_Gastranaerophilales_unclassified|g__GGB6012|s__GGB6012_SGB8640|t__SGB8640	Friend ties (same building)	0.111536	0.826965	0.992289	0.0986674	0.805028	0.992145	0.0243324
k__Bacteria|p__Firmicutes|c__Clostridia|o__Clostridia_unclassified|f__Clostridia_unclassified|g__Clostridia_unclassified|s__Clostridia_bacterium|t__SGB4110	Friend ties (different building)	-0.566708	0.679764	0.976313	-0.22856	0.408881	0.938235	0.0101416
k__Bacteria|p__Firmicutes|c__Bacilli|o__Bacilli_unclassified|f__Bacilli_unclassified|g__GGB4702|s__GGB4702_SGB6509|t__SGB6509	Betweenness (friendship)	-0.660173	0.199726	0.867824	-0.666003	0.211801	0.881998	0.999927
k__Bacteria|p__Candidatus_Melainabacteria|c__Candidatus_Melainabacteria_unclassified|o__Candidatus_Gastranaerophilales|f__Candidatus_Gastranaerophilales_unclassified|g__Candidatus_Gastranaerophilales_unclassified|s__Candidatus_Gastranaerophilales_bacterium|t__SGB8644	Transitivity (friendship)	-0.00724375	0.930432	1	0.0480126	0.989648	1	7.33137e-05
k__Bacteria|p__Firmicutes|c__Bacilli|o__Bacilli_unclassified|f__Bacilli_unclassified|g__GGB4671|s__GGB4671_SGB6460|t__SGB6460	Familial ties (same building)	-0.225434	0.652964	0.973009	-0.251786	0.687471	0.9795	0.495988
k__Bacteria|p__Firmicutes|c__Bacilli|o__Bacilli_unclassified|f__Bacilli_unclassified|g__Bacilli_unclassified|s__Bacilli_bacterium|t__SGB6492	Family ties (different building)	-0.409482	0.224461	0.878511	-0.369029	0.187038	0.869245	7.33137e-05
k__Bacteria|p__Lentisphaerae|c__Lentisphaeria|o__Lentisphaeria_unclassified|f__Lentisphaeria_unclassified|g__Lentisphaeria_unclassified|s__Lentisphaeria_bacterium|t__SGB9210	Betweeness (familial)	-0.294663	0.425656	0.940561	-0.338693	0.652983	0.975983	0.0424616
k__Bacteria|p__Firmicutes|c__Clostridia|o__Clostridia_unclassified|f__Clostridia_unclassified|g__Clostridia_unclassified|s__Clostridia_bacterium|t__SGB6289	Transitivity (familial)	0.196818	0.683763	0.976372	0.197124	0.68466	0.979438	7.33137e-05
k__Bacteria|p__Firmicutes|c__Clostridia|o__Clostridia_unclassified|f__Clostridia_unclassified|g__Clostridia_unclassified|s__Clostridia_unclassified_SGB3983|t__SGB3983	Degree (all ties)	0.397099	0.484687	0.951947	0.397099	0.485408	0.953625	0.00436822
k__Bacteria|p__Proteobacteria|c__Alphaproteobacteria|o__Alphaproteobacteria_unclassified|f__Alphaproteobacteria_unclassified|g__Alphaproteobacteria_unclassified|s__Alphaproteobacteria_bacterium|t__SGB17319	Clustering coefficient (all ties)	-0.666297	0.231123	0.881155	-0.702102	0.266219	0.906849	7.33137e-05
k__Bacteria|p__Firmicutes|c__Negativicutes|o__Veillonellales|f__Veillonellaceae|g__GGB18271|s__GGB18271_SGB26989|t__SGB26989	Betweenness (all ties)	-0.262046	0.264569	0.896466	-0.26138	0.263744	0.906609	0.0503382
k__Bacteria|p__Firmicutes|c__Clostridia|o__Clostridiales|f__Lachnospiraceae|g__GGB3632|s__GGB3632_SGB4921|t__SGB4921	Kin percentage (to third degree)	-0.458559	0.234196	0.882567	-0.523784	0.318395	0.919372	7.33137e-05
k__Bacteria|p__Proteobacteria|c__Alphaproteobacteria|o__Alphaproteobacteria_unclassified|f__Alphaproteobacteria_unclassified|g__GGB6594|s__GGB6594_SGB9325|t__SGB9325	Altruism	0.609562	0.817889	0.991633	0.179016	0.552597	0.963203	7.33137e-05
k__Bacteria|p__Bacteroidetes|c__Bacteroidia|o__Bacteroidales|f__Tannerellaceae|g__Parabacteroides|s__Parabacteroides_merdae|t__SGB1949	Risk taking	0.0414875	0.892244	0.998868	0.0414875	0.892319	0.999203	0.842433
k__Bacteria|p__Candidatus_Melainabacteria|c__Candidatus_Melainabacteria_unclassified|o__Candidatus_Gastranaerophilales|f__Candidatus_Gastranaerophilales_unclassified|g__Candidatus_Gastranaerophilales_unclassified|s__Candidatus_Gastranaerophilales_bacterium|t__SGB8608	Washing hands (N=1603)	-0.517485	0.400493	0.935443	-0.489944	0.394338	0.93622	0.020078
k__Bacteria|p__Firmicutes|c__Clostridia|o__Clostridiales|f__Ruminococcaceae|g__Ruminococcaceae_unclassified|s__Ruminococcaceae_bacterium|t__SGB4241	Distance to village center	0.113036	0.947619	1	-0.0343497	0.827062	0.994036	0.986443
k__Bacteria|p__Firmicutes|c__Bacilli|o__Bacilli_unclassified|f__Bacilli_unclassified|g__Bacilli_unclassified|s__Bacilli_bacterium|t__SGB6477	Distance to main road	0.42769	0.402677	0.93564	0.42769	0.404869	0.937823	0.116754
k__Bacteria|p__Firmicutes|c__Bacilli|o__Bacilli_unclassified|f__Bacilli_unclassified|g__GGB4677|s__GGB4677_SGB6466|t__SGB6466	Number of churches	0.063825	0.999955	1	2.86272e-05	0.902326	0.999918	7.33137e-05
k__Bacteria|p__Firmicutes|c__Clostridia|o__Clostridiales|f__Lachnospiraceae|g__Lachnospiraceae_unclassified|s__Lachnospiraceae_bacterium|t__SGB5112	Altitude	-0.582901	0.263987	0.896357	-0.582901	0.26586	0.906787	0.999927
k__Bacteria|p__Candidatus_Melainabacteria|c__Candidatus_Melainabacteria_unclassified|o__Candidatus_Gastranaerophilales|f__Candidatus_Gastranaerophilales_unclassified|g__Candidatus_Gastranaerophilales_unclassified|s__Candidatus_Gastranaerophilales_bacterium|t__SGB8645	Travel	0.0383737	0.934512	1	0.0383741	0.934667	1	0.0294253
k__Bacteria|p__Firmicutes|c__Clostridia|o__Clostridiales|f__Lachnospiraceae|g__Mediterraneibacter|s__Ruminococcus_lactaris|t__SGB4557	Monthly expenditure	-0.0251495	0.9303	1	-0.0606502	0.971077	1	0.551469
k__Bacteria|p__Firmicutes|c__CFGB1788|o__OFGB1788|f__FGB1788|g__GGB4751|s__GGB4751_SGB6580|t__SGB6580	Household size	0.64259	0.271199	0.899675	0.64259	0.273203	0.90926	0.205666
k__Bacteria|p__Candidatus_Melainabacteria|c__Candidatus_Melainabacteria_unclassified|o__Candidatus_Gastranaerophilales|f__Candidatus_Gastranaerophilales_unclassified|g__Candidatus_Gastranaerophilales_unclassified|s__Candidatus_Gastranaerophilales_bacterium|t__SGB8603	Household wealth index	0	1	1	0	1	1	NA
k__Bacteria|p__Firmicutes|c__Clostridia|o__Clostridia_unclassified|f__Clostridia_unclassified|g__Clostridia_unclassified|s__Clostridia_bacterium|t__SGB4335	TV (N=958)	-0.175123	0.644605	0.971329	-0.165131	0.625462	0.971314	0.202345
k__Bacteria|p__Firmicutes|c__Bacilli|o__Bacilli_unclassified|f__Bacilli_unclassified|g__Bacilli_unclassified|s__Bacilli_unclassified_SGB6540|t__SGB6540	No electronics (N=89)	0.53332	0.135917	0.82402	0.531263	0.194116	0.873221	7.33137e-05
k__Bacteria|p__Firmicutes|c__Clostridia|o__Clostridia_unclassified|f__Clostridia_unclassified|g__Clostridia_unclassified|s__Clostridia_bacterium|t__SGB14232	Earth/Sand floor (N=594)	0.155622	0.752637	0.985223	0.155622	0.752858	0.986732	0.000878238
k__Bacteria|p__Firmicutes|c__Clostridia|o__Clostridia_unclassified|f__Clostridia_unclassified|g__GGB4569|s__GGB4569_SGB6310|t__SGB6310	Ceramic floor (N=151)	0.406445	0.500639	0.952966	0.543386	0.673763	0.979043	0.0906205
k__Bacteria|p__Firmicutes|c__Clostridia|o__Clostridia_unclassified|f__Clostridia_unclassified|g__Clostridia_unclassified|s__Clostridia_bacterium|t__SGB15408	Glass windows (N=86)	-0.364037	0.373853	0.928017	-0.316928	0.312985	0.918706	0.999927
k__Bacteria|p__Firmicutes|c__Bacilli|o__Bacilli_unclassified|f__Bacilli_unclassified|g__GGB4691|s__GGB4691_SGB6489|t__SGB6489	Unfinished windows (N=59)	0.215739	0.637318	0.969866	0.215739	0.638345	0.973306	0.22511
k__Bacteria|p__Bacteroidetes|c__Bacteroidia|o__Bacteroidales|f__Odoribacteraceae|g__Odoribacter|s__Odoribacter_splanchnicus|t__SGB1790	Clay/mud walls (N=1256)	-0.0839909	0.732367	0.98263	-0.0839909	0.732514	0.983564	6.68781e-05
k__Bacteria|p__Bacteroidetes|c__Bacteroidia|o__Bacteroidales|f__Bacteroidales_unclassified|g__Phocaeicola|s__Phocaeicola_dorei|t__SGB1815	Cement walls (N=402)	-0.968835	0.353029	0.923023	-0.707059	0.340952	0.922923	0.64058
k__Bacteria|p__Firmicutes|c__Clostridia|o__Clostridiales|f__Ruminococcaceae|g__Ruminococcaceae_unclassified|s__Ruminococcaceae_bacterium|t__SGB4247	Concrete roof (N=37)	-0.459368	0.365708	0.926559	-0.402463	0.302873	0.917479	0.0173862
k__Bacteria|p__Bacteroidetes|c__Bacteroidia|o__Bacteroidales|f__Barnesiellaceae|g__Barnesiella|s__Barnesiella_intestinihominis|t__SGB1965	Sleeping rooms	0.061182	0.941899	1	0.0344349	0.897136	0.999439	7.33137e-05
k__Bacteria|p__Firmicutes|c__Bacilli|o__Bacilli_unclassified|f__Bacilli_unclassified|g__Bacilli_unclassified|s__Bacilli_unclassified_SGB6428|t__SGB6428	Spring(protected) (N=1441)	-0.43073	0.184365	0.859923	-0.438798	0.193461	0.872405	0.776134
k__Bacteria|p__Bacteroidetes|c__Bacteroidia|o__Bacteroidales|f__Prevotellaceae|g__Paraprevotella|s__Paraprevotella_clara|t__SGB1798	Tube well (N=91)	-0.47445	0.299197	0.909379	-0.463766	0.290605	0.913032	0.0160138
k__Bacteria|p__Firmicutes|c__Bacilli|o__Bacilli_unclassified|f__Bacilli_unclassified|g__Bacilli_unclassified|s__Bacilli_unclassified_SGB6473|t__SGB6473	Dug well(unprotected) (N=32)	0.135841	0.640337	0.970386	0.248406	0.842949	0.995796	0.481555
k__Bacteria|p__Firmicutes|c__Clostridia|o__Clostridiales|f__Lachnospiraceae|g__Lachnospiraceae_unclassified|s__Lachnospiraceae_bacterium|t__SGB5100	Hemoglobin A1c	-0.217505	0.761394	0.986365	-0.217503	0.762414	0.987759	7.33137e-05
k__Bacteria|p__Firmicutes|c__Clostridia|o__Clostridiales|f__Ruminococcaceae|g__Ruminococcaceae_unclassified|s__Ruminococcaceae_bacterium|t__SGB4246	Mean arterial pressure	0.359808	0.60498	0.965185	0.359808	0.606938	0.969214	7.33137e-05
k__Bacteria|p__Candidatus_Melainabacteria|c__Candidatus_Melainabacteria_unclassified|o__Candidatus_Gastranaerophilales|f__Candidatus_Gastranaerophilales_unclassified|g__Candidatus_Gastranaerophilales_unclassified|s__Candidatus_Gastranaerophilales_bacterium|t__SGB8653	Body mass index	0.0544483	0.831474	0.992962	0.0661524	0.861504	0.996931	0.998243
k__Bacteria|p__Firmicutes|c__Clostridia|o__Clostridiales|f__Clostridiales_unclassified|g__Clostridiales_unclassified|s__Bacteroides_pectinophilus|t__SGB5068	Heart rate	0.560853	0.318712	0.915153	0.533389	0.297028	0.916086	7.33137e-05
k__Bacteria|p__Bacteroidetes|c__Bacteroidia|o__Bacteroidales|f__Bacteroidaceae|g__Bacteroides|s__Bacteroides_stercoris|t__SGB1830_group	Oxygen saturation	0.634998	0.398008	0.935047	0.57945	0.355552	0.926242	0.0123755
k__Bacteria|p__Firmicutes|c__Bacilli|o__Bacilli_unclassified|f__Bacilli_unclassified|g__Bacilli_unclassified|s__Bacilli_unclassified_SGB6487|t__SGB6487	Hemoglobin total	-0.289344	0.423439	0.94035	-0.318433	0.471018	0.950992	7.33137e-05
k__Bacteria|p__Firmicutes|c__Bacilli|o__Bacilli_unclassified|f__Bacilli_unclassified|g__GGB4641|s__GGB4641_SGB6420|t__SGB6420	Poor (N=223)	0.194445	0.716351	0.981307	0.194445	0.717289	0.982301	0.967301
k__Bacteria|p__Bacteroidetes|c__Bacteroidia|o__Bacteroidales|f__Rikenellaceae|g__Alistipes|s__Alistipes_finegoldii|t__SGB2301	Fair (N=969)	0.0597058	0.969021	1	0.0167298	0.891143	0.999203	0.989908
k__Bacteria|p__Spirochaetes|c__Spirochaetia|o__Spirochaetia_unclassified|f__Spirochaetia_unclassified|g__Spirochaetia_unclassified|s__Spirochaetia_bacterium|t__SGB3539	Very good (N=79)	0.225571	0.863616	0.996021	0.101539	0.705675	0.98042	7.33137e-05
k__Bacteria|p__Spirochaetes|c__Spirochaetia|o__Brachyspirales|f__Brachyspiraceae|g__Brachyspira|s__Brachyspira_aalborgi|t__SGB5967	Excellent (N=132)	-0.132223	0.343388	0.92169	-0.215555	0.57388	0.965431	7.33137e-05
k__Bacteria|p__Firmicutes|c__Clostridia|o__Clostridia_unclassified|f__Clostridia_unclassified|g__Clostridia_unclassified|s__Clostridia_bacterium|t__SGB4289	Cough (N=413)	1.81182	0.30136	0.909395	1.81182	0.306434	0.917581	0.999927
k__Bacteria|p__Bacteroidetes|c__Bacteroidia|o__Bacteroidales|f__Rikenellaceae|g__GGB1632|s__GGB1632_SGB2240|t__SGB2240	Bristol stool scale	-0.429653	0.0302871	0.629965	-0.429653	0.0306367	0.649577	0.159837
k__Bacteria|p__Firmicutes|c__Clostridia|o__Clostridia_unclassified|f__Clostridia_unclassified|g__Clostridia_unclassified|s__Clostridia_unclassified_SGB6371|t__SGB6371	Diarrhea (N=85)	-0.0646418	0.828838	0.992543	-0.0646419	0.82903	0.99442	0.146607
k__Bacteria|p__Firmicutes|c__Bacilli|o__Bacilli_unclassified|f__Bacilli_unclassified|g__Bacilli_unclassified|s__Bacilli_bacterium|t__SGB1016	Diabetes (N=40)	0.306629	0.438418	0.943813	0.306628	0.439184	0.945131	0.0132347
k__Bacteria|p__Proteobacteria|c__Epsilonproteobacteria|o__Campylobacterales|f__Campylobacteraceae|g__GGB12503|s__GGB12503_SGB19436|t__SGB19436	Allergies (N=124)	0.355345	0.385209	0.931502	0.355344	0.386031	0.93425	7.33137e-05
k__Bacteria|p__Firmicutes|c__Negativicutes|o__Selenomonadales|f__Selenomonadales_unclassified|g__Selenomonadales_unclassified|s__Selenomonadales_bacterium|t__SGB6970	Heart disease (N=59)	-0.149472	0.470703	0.950172	-0.178286	0.550205	0.962591	0.999649
k__Bacteria|p__Candidatus_Melainabacteria|c__Candidatus_Melainabacteria_unclassified|o__Candidatus_Gastranaerophilales|f__Candidatus_Gastranaerophilales_unclassified|g__GGB6021|s__GGB6021_SGB8655|t__SGB8655	Asthma (N=62)	-0.471295	0.187207	0.861703	-0.48093	0.196201	0.874672	0.0828784
k__Bacteria|p__Candidatus_Melainabacteria|c__Candidatus_Melainabacteria_unclassified|o__Candidatus_Gastranaerophilales|f__Candidatus_Gastranaerophilales_unclassified|g__Candidatus_Gastranaerophilales_unclassified|s__Candidatus_Gastranaerophilales_bacterium|t__SGB8651	Stomach illness (N=261)	-0.385293	0.455644	0.946564	-0.335126	0.392301	0.936008	7.33137e-05
k__Bacteria|p__Firmicutes|c__Bacilli|o__Lactobacillales|f__Streptococcaceae|g__Streptococcus|s__Streptococcus_gallolyticus|t__SGB8018	Intestinal illness (N=103)	-0.878673	0.257541	0.893494	-0.655813	0.155549	0.851522	0.0312942
k__Bacteria|p__Firmicutes|c__Clostridia|o__Clostridia_unclassified|f__Clostridia_unclassified|g__GGB9285|s__GGB9285_SGB14238|t__SGB14238	Arthritis (N=43)	-0.0289155	0.902322	0.999136	-0.0529975	0.946945	1	0.162955
k__Bacteria|p__Proteobacteria|c__Deltaproteobacteria|o__Desulfovibrionales|f__Desulfovibrionaceae|g__Desulfovibrionaceae_unclassified|s__Desulfovibrionaceae_bacterium|t__SGB15447	Painkillers (N=1184)	0.304574	0.368445	0.926559	0.304575	0.37002	0.930001	0.93713
k__Bacteria|p__Bacteroidetes|c__Bacteroidia|o__Bacteroidales|f__Bacteroidales_unclassified|g__Bacteroidales_unclassified|s__Bacteroidales_bacterium|t__SGB1370	Antibiotics (N=242)	-0.303545	0.355562	0.924344	-0.294514	0.34381	0.923326	7.33137e-05
k__Bacteria|p__Firmicutes|c__Bacilli|o__Bacilli_unclassified|f__Bacilli_unclassified|g__GGB4698|s__GGB4698_SGB6498|t__SGB6498	Anti-diarrheal (N=60)	-0.194484	0.643045	0.970771	-0.194483	0.643713	0.973842	7.33137e-05
k__Bacteria|p__Firmicutes|c__Clostridia|o__Clostridia_unclassified|f__Clostridia_unclassified|g__Clostridia_unclassified|s__Clostridia_bacterium|t__SGB13977	Anti-parasitic (N=49)	-0.129246	0.747751	0.98489	-0.129246	0.748155	0.98599	7.33137e-05
k__Bacteria|p__Proteobacteria|c__Gammaproteobacteria|o__Enterobacterales|f__Enterobacteriaceae|g__Enterobacter|s__Enterobacter_hormaechei|t__SGB10130_group	Anti-fungal (N=41)	0.538959	0.413142	0.937403	0.338077	0.241474	0.896718	0.0322798
k__Bacteria|p__Firmicutes|c__Negativicutes|o__Veillonellales|f__Veillonellaceae|g__Veillonella|s__Veillonella_rogosae|t__SGB6956	Vitamins (N=335)	0.873735	0.0443696	0.682503	0.873735	0.0465389	0.704738	7.33137e-05
k__Bacteria|p__Firmicutes|c__Clostridia|o__Clostridiales|f__Ruminococcaceae|g__Gemmiger|s__Gemmiger_SGB15295|t__SGB15295_group	Anti-hypertensive (N=82)	0.402001	0.352951	0.92299	0.283782	0.200278	0.875741	7.33137e-05
k__Bacteria|p__Firmicutes|c__Bacilli|o__Lactobacillales|f__Streptococcaceae|g__Lactococcus|s__Lactococcus_petauri|t__SGB7980_group	Reserved (N=1666)	-0.69688	0.193202	0.865438	-0.69688	0.195695	0.874672	0.995217
k__Bacteria|p__Bacteroidetes|c__Bacteroidia|o__Bacteroidales|f__Rikenellaceae|g__Rikenellaceae_unclassified|s__Rikenellaceae_unclassified_SGB2227|t__SGB2227	Nervous (N=950)	-0.540105	0.513365	0.9535	-0.448472	0.464408	0.950669	7.33137e-05
k__Bacteria|p__Firmicutes|c__Bacilli|o__Bacilli_unclassified|f__Bacilli_unclassified|g__Bacilli_unclassified|s__Bacilli_bacterium|t__SGB6476	Openness (N=1550)	-1.0806	0.268487	0.898427	-1.24263	0.33428	0.921217	0.00391566
k__Bacteria|p__Bacteroidetes|c__Bacteroidia|o__Bacteroidales|f__Prevotellaceae|g__Prevotella|s__Prevotella_sp_P3_120|t__SGB1606	Cognitive impairment (N=100)	-0.144776	0.706651	0.979827	-0.144776	0.707033	0.980746	0.033565
k__Bacteria|p__Bacteroidetes|c__Bacteroidia|o__Bacteroidales|f__Rikenellaceae|g__Alistipes|s__Alistipes_communis|t__SGB2290	Dementia (N=185)	-0.0921646	0.81753	0.991552	-0.0921646	0.817762	0.993623	0.0185003
k__Bacteria|p__Firmicutes|c__Bacilli|o__Bacilli_unclassified|f__Bacilli_unclassified|g__Bacilli_unclassified|s__Bacilli_unclassified_SGB6493|t__SGB6493	Alcohol daily frequency	-0.439647	0.598914	0.964168	-0.254289	0.441108	0.945354	7.33137e-05
k__Bacteria|p__Firmicutes|c__Clostridia|o__Clostridia_unclassified|f__Clostridia_unclassified|g__Clostridia_unclassified|s__Clostridia_unclassified_SGB20884|t__SGB20884	Cigarette usage (N=82)	-0.107519	0.857783	0.995745	-0.0946142	0.83916	0.995424	0.990198
k__Bacteria|p__Candidatus_Melainabacteria|c__Candidatus_Melainabacteria_unclassified|o__Candidatus_Gastranaerophilales|f__Candidatus_Gastranaerophilales_unclassified|g__Candidatus_Gastranaerophilales_unclassified|s__Candidatus_Gastranaerophilales_bacterium|t__SGB8609	Cigarette frequency	-0.0237238	0.737128	0.983323	-0.256831	0.975704	1	7.33137e-05
k__Bacteria|p__Firmicutes|c__Clostridia|o__Clostridiales|f__Lachnospiraceae|g__Lachnospira|s__Lachnospira_SGB5076|t__SGB5076	Mild anxiety (N=395)	-1.15868	0.0886111	0.773131	-1.41355	0.179514	0.865108	7.33137e-05
k__Bacteria|p__Elusimicrobia|c__Elusimicrobia|o__Elusimicrobiales|f__Elusimicrobiales_unclassified|g__Elusimicrobiales_unclassified|s__Elusimicrobiales_bacterium|t__SGB19688	Moderate anxiety (N=123)	-0.327436	0.624803	0.967398	-0.327436	0.62703	0.971427	0.0296829
k__Bacteria|p__Firmicutes|c__CFGB1798|o__OFGB1798|f__FGB1798|g__GGB4768|s__GGB4768_SGB6601|t__SGB6601	Severe anxiety (N=59)	0.242387	0.530946	0.956273	0.242388	0.531916	0.959989	0.0285905
k__Bacteria|p__Firmicutes|c__Clostridia|o__Clostridiales|f__Lachnospiraceae|g__GGB3737|s__GGB3737_SGB5071|t__SGB5071	Mild depression (N=469)	0.18205	0.59048	0.963641	0.199098	0.633201	0.972282	7.33137e-05
k__Bacteria|p__Proteobacteria|c__Betaproteobacteria|o__Burkholderiales|f__Sutterellaceae|g__Sutterella|s__Sutterella_wadsworthensis|t__SGB9283	Moderate depression (N=138)	0.145984	0.529083	0.956167	0.289129	0.755225	0.987181	0.999927
k__Bacteria|p__Firmicutes|c__Clostridia|o__Clostridiales|f__Ruminococcaceae|g__GGB9677|s__GGB9677_SGB15179|t__SGB15179	Severe depression (N=89)	-0.149111	0.663888	0.974462	-0.164686	0.698721	0.979871	0.999927
k__Bacteria|p__Firmicutes|c__Clostridia|o__Clostridia_unclassified|f__Clostridia_unclassified|g__Clostridia_unclassified|s__Clostridia_unclassified_SGB4317|t__SGB4317	Cat (N=960)	0.0525593	0.887275	0.998537	0.0525593	0.887465	0.999203	0.0451427
k__Bacteria|p__Bacteroidetes|c__Bacteroidia|o__Bacteroidales|f__Rikenellaceae|g__Rikenellaceae_unclassified|s__Rikenellaceae_bacterium|t__SGB2212	Dog (N=1384)	0.123453	0.563735	0.961096	0.145348	0.624583	0.971253	0.0438592
k__Bacteria|p__Firmicutes|c__Bacilli|o__Bacilli_unclassified|f__Bacilli_unclassified|g__GGB4712|s__GGB4712_SGB6525|t__SGB6525	Parakeet (N=157)	0.240876	0.760954	0.986365	0.240876	0.761562	0.987759	0.999927
k__Bacteria|p__Firmicutes|c__Clostridia|o__Clostridia_unclassified|f__Clostridia_unclassified|g__Clostridia_unclassified|s__Clostridia_bacterium|t__SGB4333	No pets (N=220)	0.345602	0.226033	0.879473	0.352588	0.236646	0.896313	0.229769
k__Bacteria|p__Bacteroidetes|c__Bacteroidia|o__Bacteroidales|f__Bacteroidaceae|g__Bacteroides|s__Bacteroides_fragilis|t__SGB1855_group	Cow (N=535)	-0.904753	0.0281471	0.615853	-0.946769	0.0388317	0.682446	0.0453453
k__Bacteria|p__Firmicutes|c__Erysipelotrichia|o__Erysipelotrichales|f__Erysipelotrichaceae|g__Faecalibacillus|s__Faecalibacillus_intestinalis|t__SGB6754	Goat (N=63)	0.517592	0.387871	0.931676	0.517592	0.389402	0.93502	7.33137e-05
k__Bacteria|p__Proteobacteria|c__Alphaproteobacteria|o__Alphaproteobacteria_unclassified|f__Alphaproteobacteria_unclassified|g__Alphaproteobacteria_unclassified|s__Alphaproteobacteria_unclassified_SGB9321|t__SGB9321	Pig (N=269)	1.22937	0.0818643	0.765692	1.22937	0.0848003	0.778175	0.0221007
k__Bacteria|p__Bacteroidetes|c__Bacteroidia|o__Bacteroidales|f__Bacteroidaceae|g__Bacteroidaceae_unclassified|s__Bacteroidaceae_bacterium|t__SGB1471	Chicken (N=1664)	0.369715	0.312058	0.912109	0.352416	0.296495	0.915839	0.0337999
k__Bacteria|p__Bacteroidetes|c__Bacteroidia|o__Bacteroidales|f__Prevotellaceae|g__GGB1250|s__GGB1250_SGB1673|t__SGB1673	Duck (N=636)	0.220915	0.574368	0.962424	0.343664	0.73604	0.984303	0.147943
k__Bacteria|p__Firmicutes|c__Bacilli|o__Bacilli_unclassified|f__Bacilli_unclassified|g__GGB4780|s__GGB4780_SGB6615|t__SGB6615	Turkey (N=413)	-0.489996	0.233373	0.882149	-0.516398	0.263394	0.906412	0.0315187
k__Bacteria|p__Firmicutes|c__Bacilli|o__Lactobacillales|f__Streptococcaceae|g__Lactococcus|s__Lactococcus_lactis|t__SGB7985	Sheep (N=51)	-0.357705	0.406567	0.93564	-0.343715	0.391083	0.935671	0.949919
k__Bacteria|p__Firmicutes|c__Clostridia|o__Clostridia_unclassified|f__Clostridia_unclassified|g__Clostridia_unclassified|s__Clostridia_unclassified_SGB6369|t__SGB6369	Geese (N=82)	-0.183469	0.655726	0.973457	-0.195103	0.67839	0.979043	0.999927
k__Bacteria|p__Firmicutes|c__Clostridia|o__Clostridiales|f__Ruminococcaceae|g__Ruminococcaceae_unclassified|s__Ruminococcaceae_unclassified_SGB15251|t__SGB15251	Horse (N=468)	0.193351	0.677997	0.976204	0.176108	0.683585	0.979286	0.999927
k__Bacteria|p__Proteobacteria|c__Gammaproteobacteria|o__Enterobacterales|f__Enterobacteriaceae|g__Citrobacter|s__Citrobacter_freundii|t__SGB10083_group	Rabbit (N=176)	-0.564394	0.52538	0.955764	-0.327679	0.306535	0.9176	7.33137e-05
k__Bacteria|p__Bacteroidetes|c__Bacteroidia|o__Bacteroidales|f__Rikenellaceae|g__Alistipes|s__Alistipes_onderdonkii|t__SGB2303	No farm animals (N=171)	1.80302	0.0212707	0.579686	2.00088	0.0390707	0.68277	0.013672
k__Bacteria|p__Bacteroidetes|c__Bacteroidia|o__Bacteroidales|f__Rikenellaceae|g__GGB1629|s__GGB1629_SGB2237|t__SGB2237	Mice (N=820)	0.0567782	0.798722	0.990641	0.0480942	0.766863	0.987935	7.33137e-05
k__Bacteria|p__Firmicutes|c__Clostridia|o__Clostridiales|f__Lachnospiraceae|g__Lachnospiraceae_unclassified|s__Lachnospiraceae_bacterium|t__SGB4883	Bat (N=546)	-0.103526	0.93274	1	-0.103527	0.932909	1	0.999927
k__Bacteria|p__Firmicutes|c__Clostridia|o__Clostridia_unclassified|f__Clostridia_unclassified|g__GGB3303|s__GGB3303_SGB4364|t__SGB4364	Lizard (N=534)	-0.512824	0.155123	0.840979	-0.547812	0.183352	0.866564	0.0526747
k__Bacteria|p__Firmicutes|c__Clostridia|o__Clostridia_unclassified|f__Clostridia_unclassified|g__GGB4608|s__GGB4608_SGB6382|t__SGB6382	Snake (N=546)	-0.865821	0.238046	0.88491	-0.845013	0.288712	0.912951	0.0120001
k__Bacteria|p__Firmicutes|c__CFGB2829|o__OFGB2829|f__FGB2829|g__GGB9045|s__GGB9045_SGB13947|t__SGB13947	Bird (N=660)	0.599685	0.258865	0.89399	0.599686	0.261721	0.905375	0.997181
k__Bacteria|p__Firmicutes|c__Clostridia|o__Clostridia_unclassified|f__Clostridia_unclassified|g__Clostridia_unclassified|s__Clostridia_bacterium|t__SGB4361	Possum (N=588)	-0.898427	0.259325	0.894121	-0.898427	0.264932	0.906609	0.999927
k__Bacteria|p__Bacteroidetes|c__Bacteroidia|o__Bacteroidales|f__Bacteroidaceae|g__Bacteroides|s__Bacteroides_cellulosilyticus|t__SGB1844	Rat (N=590)	-1.14182	0.484375	0.951884	-1.05008	0.499282	0.954364	7.33137e-05
k__Bacteria|p__Firmicutes|c__Clostridia|o__Clostridia_unclassified|f__Clostridia_unclassified|g__Clostridia_unclassified|s__Clostridia_bacterium|t__SGB14227	Squirrel (N=51)	-0.295833	0.379637	0.929951	-0.270399	0.346165	0.923745	7.33137e-05
k__Bacteria|p__Firmicutes|c__CFGB3170|o__OFGB3170|f__FGB3170|g__GGB10690|s__GGB10690_SGB17345|t__SGB17345	No wild animals (N=591)	-0.319621	0.660157	0.974111	-0.319621	0.661156	0.97736	0.120233
k__Bacteria|p__Firmicutes|c__Negativicutes|o__Selenomonadales|f__Selenomonadaceae|g__Mitsuokella|s__Mitsuokella_multacida|t__SGB5906_group	Beans	-0.405634	0.394064	0.934005	-0.385542	0.506377	0.954614	0.0323982
k__Bacteria|p__Lentisphaerae|c__Lentisphaeria|o__Victivallales|f__Victivallales_unclassified|g__Victivallales_unclassified|s__Victivallales_bacterium|t__SGB17348	Tortillas	0.855687	0.0594405	0.720222	0.85246	0.0624101	0.736731	7.33137e-05
k__Bacteria|p__Fusobacteria|c__Fusobacteriia|o__Fusobacteriales|f__Fusobacteriaceae|g__Fusobacterium|s__Fusobacterium_mortiferum|t__SGB6031	Rice	NA	NA	NA	NA	NA	NA	NA
k__Bacteria|p__Firmicutes|c__Clostridia|o__Clostridiales|f__Ruminococcaceae|g__Ruminococcaceae_unclassified|s__Ruminococcaceae_bacterium|t__SGB4393	Bread	-0.144848	0.687669	0.976809	-0.26104	0.823558	0.993866	0.446159
k__Bacteria|p__Firmicutes|c__Clostridia|o__Clostridiales|f__Lachnospiraceae|g__Coprococcus|s__Coprococcus_SGB5119|t__SGB5119	Milk	-1.00888	0.291061	0.906885	-0.87787	0.227832	0.891148	0.933233
k__Bacteria|p__Firmicutes|c__Clostridia|o__Clostridiales|f__Ruminococcaceae|g__Ruminococcus|s__Ruminococcus_SGB4421|t__SGB4421	Yogurt	0.708489	0.113937	0.80218	0.687474	0.104996	0.805456	0.999927
k__Bacteria|p__Bacteroidetes|c__Bacteroidia|o__Bacteroidales|f__Bacteroidaceae|g__Bacteroides|s__Bacteroides_caccae|t__SGB1877	Cream/butter	0.166963	0.684465	0.976372	0.192021	0.726741	0.983227	0.676834
k__Bacteria|p__Firmicutes|c__Clostridia|o__Clostridia_unclassified|f__Clostridia_unclassified|g__Clostridia_unclassified|s__Clostridia_bacterium|t__SGB14240	Cheese	-0.247114	0.747512	0.98489	-0.27093	0.770632	0.98831	0.016322
k__Bacteria|p__Firmicutes|c__Clostridia|o__Clostridia_unclassified|f__Clostridia_unclassified|g__Clostridia_unclassified|s__Clostridia_bacterium|t__SGB6308	Eggs	-0.223008	0.513286	0.9535	-0.223635	0.515143	0.957017	7.33137e-05
k__Bacteria|p__Actinobacteria|c__Actinobacteria|o__Bifidobacteriales|f__Bifidobacteriaceae|g__Bifidobacterium|s__Bifidobacterium_longum|t__SGB17248	Vegetables	-0.0173902	0.964141	1	-0.0174989	0.964432	1	7.33137e-05
k__Bacteria|p__Verrucomicrobia|c__Verrucomicrobiae|o__Verrucomicrobiales|f__Akkermansiaceae|g__Akkermansia|s__Akkermansia_muciniphila|t__SGB9226	Fruits	-6.03575	0.492744	0.952302	-0.70508	7.77691e-05	0.0464406	0.000832906
k__Bacteria|p__Spirochaetes|c__Spirochaetia|o__Spirochaetia_unclassified|f__Spirochaetia_unclassified|g__Spirochaetia_unclassified|s__Spirochaetia_bacterium|t__SGB3548	Natural juice	-0.155459	0.683517	0.976372	-0.155118	0.683087	0.979238	7.33137e-05
k__Bacteria|p__Bacteroidetes|c__Bacteroidia|o__Bacteroidales|f__Prevotellaceae|g__GGB1237|s__GGB1237_SGB1623|t__SGB1623	Chicken	0.344016	0.602814	0.964664	0.242831	0.591207	0.967292	7.33137e-05
k__Bacteria|p__Firmicutes|c__Bacilli|o__Bacilli_unclassified|f__Bacilli_unclassified|g__GGB4687|s__GGB4687_SGB6484|t__SGB6484	Beef/pork	0.774995	0.600209	0.964527	0.774995	0.601913	0.968918	0.526702
k__Bacteria|p__Bacteroidetes|c__Bacteroidia|o__Bacteroidales|f__Bacteroidaceae|g__Bacteroidaceae_unclassified|s__Bacteroidaceae_bacterium|t__SGB1487	Ham/sausages/hotdog	0.432332	0.198647	0.866938	0.430752	0.202985	0.877815	0.00399299
k__Bacteria|p__Bacteroidetes|c__Bacteroidia|o__Bacteroidales|f__Bacteroidaceae|g__Bacteroidaceae_unclassified|s__Bacteroidaceae_bacterium|t__SGB1415	Fish	-0.332234	0.200105	0.867824	-0.332234	0.201101	0.876372	0.999689
k__Bacteria|p__Firmicutes|c__Clostridia|o__Clostridia_unclassified|f__Clostridia_unclassified|g__Clostridia_unclassified|s__Clostridia_unclassified_SGB13974|t__SGB13974	Diet diversity score	-1.25853	0.0982086	0.786594	-1.25853	0.106117	0.807444	0.893427
k__Bacteria|p__Firmicutes|c__Clostridia|o__Clostridiales|f__Lachnospiraceae|g__Coprococcus|s__Coprococcus_SGB5116|t__SGB5116	Living with partner (N=1232)	0.261551	0.360541	0.925922	0.367222	0.541721	0.961391	0.999927
k__Bacteria|p__Firmicutes|c__Bacilli|o__Bacilli_unclassified|f__Bacilli_unclassified|g__Bacilli_unclassified|s__Bacilli_bacterium|t__SGB6488	Number of partners	0.584297	0.777088	0.987534	0.372389	0.665109	0.977789	7.33137e-05
k__Bacteria|p__Firmicutes|c__Clostridia|o__Clostridia_unclassified|f__Clostridia_unclassified|g__Clostridia_unclassified|s__Clostridia_bacterium|t__SGB6325	Grades 1-3 (N=920)	-0.289303	0.702776	0.979104	-0.289303	0.703949	0.98012	0.107411
k__Bacteria|p__Proteobacteria|c__Alphaproteobacteria|o__Alphaproteobacteria_unclassified|f__Alphaproteobacteria_unclassified|g__Alphaproteobacteria_unclassified|s__Alphaproteobacteria_bacterium|t__SGB17316	Grades 4-6 (N=528)	-0.176421	0.727765	0.982093	-0.176421	0.728482	0.983227	0.0165266
k__Bacteria|p__Firmicutes|c__Clostridia|o__Clostridiales|f__Ruminococcaceae|g__GGB9689|s__GGB9689_SGB15194|t__SGB15194	Grades >6 (N=129)	0.170701	0.960328	1	-0.0482263	0.860359	0.996902	0.999927
k__Bacteria|p__Firmicutes|c__Clostridia|o__Clostridia_unclassified|f__Clostridia_unclassified|g__GGB9331|s__GGB9331_SGB14294|t__SGB14294	Friend ties (same building)	-0.0732835	0.944726	1	-0.045216	0.910533	1	0.149957
k__Bacteria|p__Firmicutes|c__Clostridia|o__Clostridiales|f__Ruminococcaceae|g__GGB9592|s__GGB9592_SGB15014|t__SGB15014	Friend ties (different building)	0.153723	0.813434	0.991087	0.154068	0.814624	0.993419	7.33137e-05
k__Bacteria|p__Firmicutes|c__Bacilli|o__Bacilli_unclassified|f__Bacilli_unclassified|g__Bacilli_unclassified|s__Bacilli_bacterium|t__SGB1005	Betweenness (friendship)	0.103179	0.74992	0.985003	0.108631	0.762391	0.987759	7.33137e-05
k__Bacteria|p__Firmicutes|c__Clostridia|o__Clostridia_unclassified|f__Clostridia_unclassified|g__GGB4579|s__GGB4579_SGB6329|t__SGB6329	Transitivity (friendship)	0.264179	0.754997	0.985567	0.258027	0.754015	0.986835	7.33137e-05
k__Bacteria|p__Bacteroidetes|c__Bacteroidia|o__Bacteroidales|f__Prevotellaceae|g__Prevotella|s__Prevotella_lascolaii|t__SGB1585	Familial ties (same building)	0.392054	0.324877	0.916385	0.38727	0.321024	0.919486	7.33137e-05
k__Bacteria|p__Bacteroidetes|c__Bacteroidia|o__Bacteroidales|f__Bacteroidales_unclassified|g__Phocaeicola|s__Phocaeicola_plebeius|t__SGB1903_group	Family ties (different building)	0.934438	0.348636	0.922874	1.06782	0.417043	0.939374	0.0319853
k__Bacteria|p__Bacteroidetes|c__Bacteroidia|o__Bacteroidales|f__Bacteroidaceae|g__Bacteroidaceae_unclassified|s__Bacteroidaceae_bacterium|t__SGB1408	Betweeness (familial)	-0.520109	0.426561	0.940794	-0.475913	0.391985	0.936008	0.999927
k__Bacteria|p__Bacteroidetes|c__Bacteroidia|o__Bacteroidales|f__Rikenellaceae|g__Rikenellaceae_unclassified|s__Rikenellaceae_bacterium|t__SGB2279	Transitivity (familial)	0	1	1	0	1	1	NA
k__Bacteria|p__Bacteroidetes|c__Bacteroidia|o__Bacteroidales|f__Bacteroidales_unclassified|g__Phocaeicola|s__Phocaeicola_coprophilus|t__SGB1888	Degree (all ties)	-0.732781	0.384518	0.931502	-0.740924	0.393204	0.936059	0.999927
k__Bacteria|p__Bacteroidetes|c__Bacteroidia|o__Bacteroidales|f__Bacteroidaceae|g__Bacteroides|s__Bacteroides_finegoldii|t__SGB1862	Clustering coefficient (all ties)	-2.04017	0.0568046	0.715404	-2.34567	0.0878323	0.785071	0.999927
k__Bacteria|p__Firmicutes|c__Bacilli|o__Bacilli_unclassified|f__Bacilli_unclassified|g__Bacilli_unclassified|s__Bacilli_bacterium|t__SGB6510	Betweenness (all ties)	0.55715	0.381018	0.930919	0.557148	0.382743	0.933765	0.999927
k__Bacteria|p__Firmicutes|c__Clostridia|o__Clostridia_unclassified|f__Clostridia_unclassified|g__Clostridia_unclassified|s__Clostridia_bacterium|t__SGB6249	Kin percentage (to third degree)	-0.578543	0.140463	0.827672	-0.578543	0.142768	0.84401	7.33137e-05
k__Bacteria|p__Candidatus_Melainabacteria|c__Candidatus_Melainabacteria_unclassified|o__Candidatus_Gastranaerophilales|f__Candidatus_Gastranaerophilales_unclassified|g__Candidatus_Gastranaerophilales_unclassified|s__Candidatus_Gastranaerophilales_bacterium|t__SGB8595	Altruism	0.833037	0.326609	0.916589	0.833037	0.328647	0.920651	0.00679847
k__Bacteria|p__Firmicutes|c__Bacilli|o__Bacilli_unclassified|f__Bacilli_unclassified|g__GGB4673|s__GGB4673_SGB6462|t__SGB6462	Risk taking	-0.707419	0.523766	0.955079	-0.707419	0.525791	0.95913	7.33137e-05
k__Bacteria|p__Spirochaetes|c__Spirochaetia|o__Spirochaetales|f__Spirochaetaceae|g__Treponema|s__Treponema_berlinense|t__SGB3542_group	Washing hands (N=1603)	-0.434031	0.249635	0.890544	-0.434032	0.25208	0.901144	0.0958622
k__Bacteria|p__Proteobacteria|c__Alphaproteobacteria|o__Alphaproteobacteria_unclassified|f__Alphaproteobacteria_unclassified|g__GGB6588|s__GGB6588_SGB9315|t__SGB9315	Distance to village center	0	1	1	0	1	1	NA
k__Bacteria|p__Firmicutes|c__Clostridia|o__Clostridiales|f__Lachnospiraceae|g__Lachnospiraceae_unclassified|s__Lachnospiraceae_bacterium|t__SGB4898	Distance to main road	0.136306	0.837809	0.993978	0.136306	0.838565	0.995365	0.0224602
k__Bacteria|p__Firmicutes|c__Negativicutes|o__Veillonellales|f__Veillonellaceae|g__Megasphaera|s__Megasphaera_sp_BL7|t__SGB5858	Number of churches	1.00869	0.262385	0.895386	0.523133	0.27973	0.910838	0.937618
k__Bacteria|p__Proteobacteria|c__Alphaproteobacteria|o__Alphaproteobacteria_unclassified|f__Alphaproteobacteria_unclassified|g__Alphaproteobacteria_unclassified|s__Alphaproteobacteria_unclassified_SGB9319|t__SGB9319	Altitude	0.648121	0.794856	0.990228	0.283387	0.591252	0.967292	0.999927
k__Bacteria|p__Firmicutes|c__Bacilli|o__Bacilli_unclassified|f__Bacilli_unclassified|g__GGB4674|s__GGB4674_SGB6463|t__SGB6463	Travel	1.00042	0.281007	0.903779	0.998856	0.282546	0.911362	7.33137e-05
k__Bacteria|p__Candidatus_Melainabacteria|c__Candidatus_Melainabacteria_unclassified|o__Candidatus_Gastranaerophilales|f__Candidatus_Gastranaerophilales_unclassified|g__Candidatus_Gastranaerophilales_unclassified|s__Candidatus_Gastranaerophilales_bacterium|t__SGB8616	Monthly expenditure	0.818874	0.129422	0.818047	0.634823	0.0640373	0.740143	7.33137e-05
k__Bacteria|p__Firmicutes|c__Negativicutes|o__Acidaminococcales|f__Acidaminococcaceae|g__Phascolarctobacterium|s__Phascolarctobacterium_faecium|t__SGB5792	Household size	2.01034	0.154838	0.840817	1.57321	0.0777633	0.766986	0.00529413
k__Bacteria|p__Bacteroidetes|c__Bacteroidia|o__Bacteroidales|f__Bacteroidaceae|g__Bacteroides|s__Bacteroides_eggerthii|t__SGB1829	Household wealth index	-2.52324	0.103395	0.789562	-2.90229	0.2042	0.878225	0.999927
k__Bacteria|p__Bacteroidetes|c__Bacteroidia|o__Bacteroidales|f__Bacteroidales_unclassified|g__Phocaeicola|s__Phocaeicola_massiliensis|t__SGB1812	TV (N=958)	0	1	1	0	1	1	NA
k__Bacteria|p__Firmicutes|c__Clostridia|o__Clostridiales|f__Lachnospiraceae|g__Mediterraneibacter|s__Ruminococcus_torques|t__SGB4608	No electronics (N=89)	2.07349	0.0272658	0.607678	1.79533	0.0153517	0.570515	0.803258
k__Bacteria|p__Bacteroidetes|c__Bacteroidia|o__Bacteroidales|f__Bacteroidaceae|g__Bacteroides|s__Bacteroides_intestinalis|t__SGB1846	Earth/Sand floor (N=594)	0.78266	0.438032	0.943813	0.78266	0.442088	0.945496	7.33137e-05
k__Bacteria|p__Firmicutes|c__Clostridia|o__Clostridiales|f__Ruminococcaceae|g__Flavonifractor|s__Flavonifractor_plautii|t__SGB15132	Ceramic floor (N=151)	0.133348	0.771624	0.987073	-0.171415	0.831813	0.994816	0.044254
k__Bacteria|p__Firmicutes|c__Clostridia|o__Clostridiales|f__Lachnospiraceae|g__Lachnospiraceae_unclassified|s__Lachnospiraceae_bacterium|t__SGB5057	Glass windows (N=86)	0.24622	0.883996	0.998027	0.24622	0.88456	0.998788	0.0190605
k__Bacteria|p__Firmicutes|c__CFGB1462|o__OFGB1462|f__FGB1462|g__GGB3673|s__GGB3673_SGB4986|t__SGB4986	Unfinished windows (N=59)	1.42262	0.213047	0.873012	1.28576	0.175874	0.864789	7.33137e-05
k__Bacteria|p__Firmicutes|c__Clostridia|o__Clostridia_unclassified|f__Clostridia_unclassified|g__Clostridia_unclassified|s__Clostridia_bacterium|t__SGB6251	Clay/mud walls (N=1256)	0.390184	0.449942	0.945128	0.390184	0.451661	0.947601	0.999228
k__Bacteria|p__Elusimicrobia|c__Elusimicrobia|o__Elusimicrobiales|f__Elusimicrobiales_unclassified|g__GGB13148|s__GGB13148_SGB20355|t__SGB20355	Cement walls (N=402)	-0.627055	0.356641	0.924682	-0.627055	0.360158	0.927791	0.0137622
k__Bacteria|p__Kiritimatiellaeota|c__Kiritimatiellae|o__Kiritimatiellae_unclassified|f__Kiritimatiellae_unclassified|g__Kiritimatiellae_unclassified|s__Kiritimatiellae_bacterium|t__SGB17365	Concrete roof (N=37)	1.59248	0.0226208	0.588426	1.65945	0.0490513	0.709873	0.999927
k__Bacteria|p__Firmicutes|c__Clostridia|o__Clostridia_unclassified|f__Clostridia_unclassified|g__Clostridia_unclassified|s__Clostridia_bacterium|t__SGB4368	Sleeping rooms	1.69734	0.0921109	0.777239	1.69734	0.0949269	0.792134	0.999927
k__Bacteria|p__Firmicutes|c__CFGB1287|o__OFGB1287|f__FGB1287|g__GGB3103|s__GGB3103_SGB4112|t__SGB4112	Spring(protected) (N=1441)	0	1	1	0	1	1	NA
k__Bacteria|p__Proteobacteria|c__Alphaproteobacteria|o__Alphaproteobacteria_unclassified|f__Alphaproteobacteria_unclassified|g__Alphaproteobacteria_unclassified|s__Alphaproteobacteria_unclassified_SGB9310|t__SGB9310	Tube well (N=91)	0.566251	0.300933	0.909395	0.905903	0.544179	0.961951	7.33137e-05
k__Bacteria|p__Firmicutes|c__Bacilli|o__Lactobacillales|f__Streptococcaceae|g__Streptococcus|s__Streptococcus_lutetiensis|t__SGB8021	Dug well(unprotected) (N=32)	2.66268	0.165577	0.849419	1.81319	0.0716653	0.756066	0.999808
k__Bacteria|p__Firmicutes|c__Clostridia|o__Clostridia_unclassified|f__Clostridia_unclassified|g__Clostridia_unclassified|s__Clostridia_unclassified_SGB13972|t__SGB13972	Hemoglobin A1c	0.591276	0.443535	0.944385	0.627862	0.498709	0.954364	7.33137e-05
k__Bacteria|p__Firmicutes|c__Clostridia|o__Clostridia_unclassified|f__Clostridia_unclassified|g__Clostridia_unclassified|s__Clostridia_bacterium|t__SGB6290	Mean arterial pressure	1.11215	0.485174	0.952001	0.734399	0.308416	0.917711	0.999927
k__Bacteria|p__Firmicutes|c__Clostridia|o__Clostridiales|f__Lachnospiraceae|g__Mediterraneibacter|s__Ruminococcus_gnavus|t__SGB4584	Body mass index	0.0992302	0.837865	0.993978	0.134551	0.883501	0.998736	0.999927
k__Bacteria|p__Firmicutes|c__Negativicutes|o__Veillonellales|f__Veillonellaceae|g__GGB18271|s__GGB18271_SGB26990|t__SGB26990	Heart rate	0.499427	0.356787	0.924682	0.499428	0.359849	0.927791	0.0212818
k__Bacteria|p__Firmicutes|c__CFGB1358|o__OFGB1358|f__FGB1358|g__GGB3314|s__GGB3314_SGB4383|t__SGB4383	Oxygen saturation	-0.276106	0.79783	0.990598	-0.276222	0.798611	0.991134	0.517102
k__Bacteria|p__Firmicutes|c__Clostridia|o__Clostridiales|f__Ruminococcaceae|g__GGB9676|s__GGB9676_SGB15176|t__SGB15176	Hemoglobin total	-0.191009	0.611697	0.966777	-0.348915	0.782987	0.990003	0.0118795
k__Bacteria|p__Firmicutes|c__Bacilli|o__Bacilli_unclassified|f__Bacilli_unclassified|g__Bacilli_unclassified|s__Bacilli_bacterium|t__SGB6451	Poor (N=223)	0.277628	0.70397	0.979213	0.194774	0.596976	0.968001	0.0421596
k__Bacteria|p__Firmicutes|c__Bacilli|o__Bacilli_unclassified|f__Bacilli_unclassified|g__Bacilli_unclassified|s__Bacilli_bacterium|t__SGB6494	Fair (N=969)	-1.19541	0.796775	0.990598	0.214377	0.404507	0.937639	0.0780452
k__Bacteria|p__Firmicutes|c__Clostridia|o__Clostridia_unclassified|f__Clostridia_unclassified|g__Clostridia_unclassified|s__Clostridia_unclassified_SGB6291|t__SGB6291	Very good (N=79)	0	1	1	0	1	1	NA
k__Bacteria|p__Firmicutes|c__Clostridia|o__Clostridia_unclassified|f__Clostridia_unclassified|g__GGB4576|s__GGB4576_SGB6326|t__SGB6326	Excellent (N=132)	-0.64027	0.508963	0.953188	-0.72472	0.595692	0.968001	7.33137e-05
k__Bacteria|p__Firmicutes|c__Clostridia|o__Clostridia_unclassified|f__Clostridia_unclassified|g__GGB9145|s__GGB9145_SGB14079|t__SGB14079	Cough (N=413)	NA	NA	NA	NA	NA	NA	NA
k__Bacteria|p__Firmicutes|c__Clostridia|o__Clostridiales|f__Ruminococcaceae|g__GGB9673|s__GGB9673_SGB15172|t__SGB15172	Bristol stool scale	3.34623	0.252772	0.892238	0.738989	0.0906062	0.788563	0.201719
k__Bacteria|p__Bacteroidetes|c__Bacteroidia|o__Bacteroidales|f__Prevotellaceae|g__GGB1270|s__GGB1270_SGB1705|t__SGB1705	Diarrhea (N=85)	-0.98377	0.0104614	0.495429	-0.99165	0.0129557	0.551455	0.102151
k__Bacteria|p__Firmicutes|c__Bacilli|o__Bacilli_unclassified|f__Bacilli_unclassified|g__Bacilli_unclassified|s__Bacilli_bacterium|t__SGB1022	Diabetes (N=40)	-0.192423	0.63374	0.969233	-0.186946	0.625084	0.971314	0.0105655
k__Bacteria|p__Bacteroidetes|c__Bacteroidia|o__Bacteroidales|f__Bacteroidales_unclassified|g__Bacteroidales_unclassified|s__Bacteroidales_bacterium|t__SGB1333	Allergies (N=124)	0.207619	0.893286	0.998868	0.172872	0.872986	0.99737	7.33137e-05
k__Bacteria|p__Bacteroidetes|c__Bacteroidia|o__Bacteroidales|f__Bacteroidaceae|g__GGB18547|s__GGB18547_SGB27410|t__SGB27410	Heart disease (N=59)	0.491975	0.480395	0.951667	0.491975	0.482899	0.953182	0.999927
k__Bacteria|p__Proteobacteria|c__CFGB1058|o__OFGB1058|f__FGB1058|g__GGB2726|s__GGB2726_SGB3668|t__SGB3668	Asthma (N=62)	2.00654	0.162995	0.847255	2.33375	0.243356	0.897395	7.33137e-05
k__Bacteria|p__Firmicutes|c__Clostridia|o__Clostridia_unclassified|f__Clostridia_unclassified|g__Clostridia_unclassified|s__Clostridia_unclassified_SGB14065|t__SGB14065	Stomach illness (N=261)	-0.718466	0.387393	0.931607	-0.596499	0.314621	0.91876	0.999927
k__Bacteria|p__Firmicutes|c__Clostridia|o__Clostridia_unclassified|f__Clostridia_unclassified|g__Clostridia_unclassified|s__Clostridia_bacterium|t__SGB6270	Intestinal illness (N=103)	-1.17182	0.149011	0.834431	-1.1718	0.155505	0.851522	0.999927
k__Bacteria|p__Proteobacteria|c__Alphaproteobacteria|o__Alphaproteobacteria_unclassified|f__Alphaproteobacteria_unclassified|g__Alphaproteobacteria_unclassified|s__Alphaproteobacteria_unclassified_SGB26749|t__SGB26749	Arthritis (N=43)	1.70544	0.399648	0.935369	0.916073	0.153296	0.84995	7.33137e-05
k__Bacteria|p__Firmicutes|c__Clostridia|o__Clostridia_unclassified|f__Clostridia_unclassified|g__Clostridia_unclassified|s__Clostridia_bacterium|t__SGB14066	Painkillers (N=1184)	-1.08758	0.154895	0.840817	-1.04433	0.214456	0.884396	7.33137e-05
k__Bacteria|p__Firmicutes|c__Bacilli|o__Bacilli_unclassified|f__Bacilli_unclassified|g__Bacilli_unclassified|s__Bacilli_bacterium|t__SGB47336	Antibiotics (N=242)	-0.631694	0.348382	0.922874	-0.575852	0.300577	0.916598	0.0249865
k__Bacteria|p__Kiritimatiellaeota|c__Kiritimatiellae|o__Kiritimatiellae_unclassified|f__Kiritimatiellae_unclassified|g__GGB13152|s__GGB13152_SGB20361|t__SGB20361	Anti-diarrheal (N=60)	0.415028	0.341941	0.921441	0.447149	0.384875	0.93418	0.134404
k__Bacteria|p__Proteobacteria|c__Alphaproteobacteria|o__Alphaproteobacteria_unclassified|f__Alphaproteobacteria_unclassified|g__Alphaproteobacteria_unclassified|s__Alphaproteobacteria_bacterium|t__SGB9313	Anti-parasitic (N=49)	-0.384479	0.539909	0.957243	-0.709416	0.835047	0.994978	0.019983
k__Bacteria|p__Bacteroidetes|c__Bacteroidia|o__Bacteroidales|f__Prevotellaceae|g__Prevotella|s__Prevotella_copri_clade_A|t__SGB1626	Hemoglobin A1c	0.108541	0.392677	0.933446	0.15148	0.557096	0.963365	7.33137e-05
k__Bacteria|p__Bacteroidetes|c__Bacteroidia|o__Bacteroidales|f__Prevotellaceae|g__Prevotella|s__Prevotella_copri_clade_B|t__SGB1613	Mean arterial pressure	0.264862	0.302413	0.909395	0.267035	0.315318	0.918868	0.0361754
k__Bacteria|p__Bacteroidetes|c__Bacteroidia|o__Bacteroidales|f__Prevotellaceae|g__Prevotella|s__Prevotella_copri_clade_D|t__SGB1636_group	Body mass index	-0.0504566	0.809546	0.991087	-0.0524191	0.842541	0.995796	0.39901
k__Bacteria|p__Bacteroidetes|c__Bacteroidia|o__Bacteroidales|f__Prevotellaceae|g__Prevotella|s__Prevotella_copri_clade_C|t__SGB1644	Heart rate	0.225364	0.226111	0.879473	0.229996	0.248704	0.90052	7.33137e-05
k__Bacteria|p__Bacteroidetes|c__Bacteroidia|o__Bacteroidales|f__Prevotellaceae|g__Prevotella|s__Prevotella_hominis|t__SGB1617_group	Oxygen saturation	0.157668	0.274044	0.901521	0.236481	0.501577	0.954364	7.33137e-05
k__Bacteria|p__Bacteroidetes|c__Bacteroidia|o__Bacteroidales|f__Prevotellaceae|g__GGB1267|s__GGB1267_SGB1701|t__SGB1701	Hemoglobin total	-0.152311	0.639304	0.970008	-0.126113	0.572452	0.965431	7.33137e-05
k__Bacteria|p__Firmicutes|c__Clostridia|o__Clostridiales|f__Lachnospiraceae|g__Butyrivibrio|s__Butyrivibrio_crossotus|t__SGB5065	Poor (N=223)	0.224038	0.354067	0.923596	0.270046	0.445309	0.946188	7.33137e-05
k__Bacteria|p__Bacteroidetes|c__Bacteroidia|o__Bacteroidales|f__Prevotellaceae|g__Prevotella|s__Prevotella_SGB1653|t__SGB1653	Fair (N=969)	0.109508	0.434692	0.942664	0.175837	0.680216	0.979043	0.74178
k__Bacteria|p__Bacteroidetes|c__Bacteroidia|o__Bacteroidales|f__Bacteroidaceae|g__Bacteroidaceae_unclassified|s__Bacteroidaceae_bacterium|t__SGB1475	Very good (N=79)	0.188778	0.602098	0.964664	0.188778	0.6023	0.968918	0.0445738
k__Bacteria|p__Bacteroidetes|c__Bacteroidia|o__Bacteroidales|f__Prevotellaceae|g__Prevotella|s__Prevotella_SGB1680|t__SGB1680	Excellent (N=132)	0.000872781	0.997386	1	0.000916542	0.997511	1	0.0627417
k__Archaea|p__Euryarchaeota|c__CFGB343|o__OFGB343|f__FGB343|g__GGB781|s__GGB781_SGB1024|t__SGB1024	Cough (N=413)	0.298493	0.344788	0.922746	0.345738	0.41677	0.939339	7.33137e-05
k__Bacteria|p__Spirochaetes|c__Spirochaetia|o__Spirochaetales|f__Spirochaetaceae|g__Treponema|s__Treponema_succinifaciens|t__SGB3546_group	Bristol stool scale	0.124709	0.626831	0.968039	0.163576	0.713201	0.981474	0.975539
k__Bacteria|p__Firmicutes|c__Negativicutes|o__Veillonellales|f__Veillonellaceae|g__GGB4266|s__GGB4266_SGB5809|t__SGB5809_group	Diarrhea (N=85)	0.233551	0.112953	0.800818	0.239201	0.122565	0.82593	7.33137e-05
k__Bacteria|p__Spirochaetes|c__Spirochaetia|o__Brachyspirales|f__Brachyspiraceae|g__Brachyspira|s__Brachyspira_pilosicoli|t__SGB5969	Diabetes (N=40)	-0.259509	0.563089	0.961096	-0.276786	0.600145	0.968474	0.82252
k__Bacteria|p__Bacteroidetes|c__Bacteroidia|o__Bacteroidales|f__Prevotellaceae|g__Prevotella|s__Prevotella_sp_885|t__SGB1677	Allergies (N=124)	0.328766	0.198327	0.866919	0.328766	0.198635	0.874894	7.33137e-05
k__Bacteria|p__Candidatus_Melainabacteria|c__Candidatus_Melainabacteria_unclassified|o__Candidatus_Gastranaerophilales|f__Candidatus_Gastranaerophilales_unclassified|g__Candidatus_Gastranaerophilales_unclassified|s__Candidatus_Gastranaerophilales_bacterium|t__SGB8619	Heart disease (N=59)	-0.272824	0.506185	0.953188	-0.284888	0.525654	0.95913	0.667988
k__Bacteria|p__Bacteroidetes|c__Bacteroidia|o__Bacteroidales|f__Prevotellaceae|g__GGB1235|s__GGB1235_SGB1614|t__SGB1614	Asthma (N=62)	0.542439	0.0120676	0.51272	0.574387	0.0323844	0.657063	0.0167391
k__Bacteria|p__Bacteroidetes|c__Bacteroidia|o__Bacteroidales|f__Prevotellaceae|g__GGB1266|s__GGB1266_SGB1699|t__SGB1699	Stomach illness (N=261)	0.342293	0.0645378	0.73179	0.362216	0.0813112	0.772527	0.0188576
k__Bacteria|p__Bacteroidetes|c__Bacteroidia|o__Bacteroidales|f__Prevotellaceae|g__GGB18559|s__GGB18559_SGB27424|t__SGB27424	Intestinal illness (N=103)	0.183916	0.652956	0.973009	0.190069	0.664625	0.977539	7.33137e-05
k__Bacteria|p__Bacteroidetes|c__Bacteroidia|o__Bacteroidales|f__Bacteroidaceae|g__Bacteroidaceae_unclassified|s__Bacteroidaceae_bacterium|t__SGB1473	Arthritis (N=43)	0.0461265	0.934054	1	0.0503138	0.939609	1	0.387944
k__Bacteria|p__Firmicutes|c__Clostridia|o__Clostridiales|f__Lachnospiraceae|g__Roseburia|s__Roseburia_faecis|t__SGB4925	Painkillers (N=1184)	0.231205	0.202153	0.868854	0.222779	0.191229	0.871004	0.0661701
k__Bacteria|p__Firmicutes|c__Clostridia|o__Clostridiales|f__Ruminococcaceae|g__Ruminococcus|s__Ruminococcus_sp_NSJ_71|t__SGB4290	Antibiotics (N=242)	0.266011	0.613328	0.967246	0.156574	0.470997	0.950992	7.33137e-05
k__Bacteria|p__Firmicutes|c__Clostridia|o__Clostridiales|f__Clostridiaceae|g__Clostridium|s__Clostridium_sp_AF34_10BH|t__SGB4914	Anti-diarrheal (N=60)	0.137455	0.608093	0.965559	0.104425	0.529264	0.959352	7.33137e-05
k__Bacteria|p__Firmicutes|c__Negativicutes|o__Selenomonadales|f__Selenomonadaceae|g__GGB4979|s__GGB4979_SGB6973|t__SGB6973	Anti-parasitic (N=49)	0.0250773	0.974695	1	0.00839057	0.924657	1	7.33137e-05
k__Bacteria|p__Firmicutes|c__Clostridia|o__Clostridiales|f__Lachnospiraceae|g__Lachnospiraceae_unclassified|s__Eubacterium_rectale|t__SGB4933_group	Anti-fungal (N=41)	0.092708	0.514061	0.9535	0.110955	0.612426	0.97018	0.0169858
k__Bacteria|p__Firmicutes|c__Clostridia|o__Clostridiales|f__Lachnospiraceae|g__Lachnospiraceae_unclassified|s__Lachnospiraceae_bacterium_WCA3_601_WT_6H|t__SGB4910	Vitamins (N=335)	0.781269	0.00526398	0.406486	0.627285	0.00139629	0.239397	7.33137e-05
k__Bacteria|p__Firmicutes|c__Bacilli|o__Lactobacillales|f__Streptococcaceae|g__Streptococcus|s__Streptococcus_salivarius|t__SGB8007_group	Anti-hypertensive (N=82)	0.144429	0.508491	0.953188	0.142116	0.502709	0.954364	0.0108497
k__Bacteria|p__Firmicutes|c__Bacilli|o__Bacilli_unclassified|f__Bacilli_unclassified|g__Bacilli_unclassified|s__Bacilli_bacterium|t__SGB6472	Reserved (N=1666)	-0.0154583	0.92897	1	-0.0220676	0.951163	1	0.0156095
k__Bacteria|p__Bacteroidetes|c__Bacteroidia|o__Bacteroidales|f__Bacteroidales_unclassified|g__GGB1495|s__GGB1495_SGB2071|t__SGB2071	Nervous (N=950)	0.28843	0.137703	0.825524	0.294215	0.14561	0.845448	0.12622
k__Bacteria|p__Bacteroidetes|c__Bacteroidia|o__Bacteroidales|f__Rikenellaceae|g__Rikenellaceae_unclassified|s__Rikenellaceae_unclassified_SGB2230|t__SGB2230	Openness (N=1550)	-0.540312	0.0694921	0.741583	-0.516424	0.0846108	0.777753	7.33137e-05
k__Bacteria|p__Bacteroidetes|c__Bacteroidia|o__Bacteroidales|f__Prevotellaceae|g__GGB1239|s__GGB1239_SGB1657|t__SGB1657	Cognitive impairment (N=100)	-0.145351	0.48002	0.951667	-0.145351	0.480189	0.953045	0.0104681
k__Bacteria|p__Bacteroidetes|c__Bacteroidia|o__Bacteroidales|f__Rikenellaceae|g__GGB1630|s__GGB1630_SGB2238|t__SGB2238	Dementia (N=185)	0.213145	0.371126	0.927722	0.206479	0.360914	0.927791	7.33137e-05
k__Bacteria|p__Bacteroidetes|c__Bacteroidia|o__Bacteroidales|f__Bacteroidaceae|g__Bacteroidaceae_unclassified|s__Bacteroidaceae_bacterium|t__SGB1472	Alcohol daily frequency	0.262609	0.284671	0.904762	0.278049	0.314697	0.91876	7.33137e-05
k__Bacteria|p__Firmicutes|c__Clostridia|o__Clostridia_unclassified|f__Clostridia_unclassified|g__GGB4599|s__GGB4599_SGB6362|t__SGB6362	Cigarette usage (N=82)	0.354925	0.214871	0.874011	0.386732	0.265278	0.906609	0.0230475
k__Bacteria|p__Proteobacteria|c__Betaproteobacteria|o__Burkholderiales|f__Sutterellaceae|g__Duodenibacillus|s__Duodenibacillus_massiliensis|t__SGB9273	Cigarette frequency	0.0314456	0.789403	0.989448	0.0577601	0.885354	0.998827	7.33137e-05
k__Bacteria|p__Firmicutes|c__Clostridia|o__Clostridiales|f__Clostridiaceae|g__Clostridium|s__Clostridium_sp_AF15_49|t__SGB5111	Mild anxiety (N=395)	0.443326	0.0995723	0.786958	0.372467	0.0566388	0.727407	0.0164863
k__Bacteria|p__Firmicutes|c__Bacilli|o__Lactobacillales|f__Streptococcaceae|g__Streptococcus|s__Streptococcus_parasanguinis|t__SGB8071	Moderate anxiety (N=123)	0.165031	0.548418	0.958307	0.165031	0.548697	0.96214	7.33137e-05
k__Bacteria|p__Firmicutes|c__Clostridia|o__Clostridiales|f__Lachnospiraceae|g__GGB3859|s__GGB3859_SGB5234|t__SGB5234_group	Severe anxiety (N=59)	0.121079	0.304933	0.910376	0.150125	0.420009	0.940233	7.33137e-05
k__Bacteria|p__Firmicutes|c__Clostridia|o__Clostridiales|f__Lachnospiraceae|g__Lachnospiraceae_unclassified|s__Lachnospiraceae_unclassified_SGB4924|t__SGB4924_group	Mild depression (N=469)	-0.493452	0.369993	0.927165	-0.218241	0.0675877	0.746393	0.923282
k__Bacteria|p__Firmicutes|c__Clostridia|o__Clostridiales|f__Lachnospiraceae|g__Roseburia|s__Roseburia_inulinivorans|t__SGB4940	Moderate depression (N=138)	0.330216	0.145842	0.833255	0.240499	0.0499103	0.711959	7.33137e-05
k__Bacteria|p__Firmicutes|c__Bacilli|o__Bacilli_unclassified|f__Bacilli_unclassified|g__Bacilli_unclassified|s__Bacilli_unclassified_SGB6422|t__SGB6422	Severe depression (N=89)	-0.10368	0.644316	0.971226	-0.10398	0.653729	0.975983	7.33137e-05
k__Bacteria|p__Firmicutes|c__Clostridia|o__Clostridiales|f__Ruminococcaceae|g__GGB9615|s__GGB9615_SGB15053|t__SGB15053_group	Cat (N=960)	0.12203	0.312544	0.91213	0.121012	0.339985	0.922682	0.540268
k__Bacteria|p__Bacteroidetes|c__Bacteroidia|o__Bacteroidales|f__Prevotellaceae|g__GGB1243|s__GGB1243_SGB1663|t__SGB1663	Dog (N=1384)	0.115994	0.563671	0.961096	0.119476	0.574304	0.965431	0.795202
k__Bacteria|p__Firmicutes|c__Clostridia|o__Clostridiales|f__Ruminococcaceae|g__GGB3341|s__GGB3341_SGB4420|t__SGB4420	Parakeet (N=157)	0.102472	0.623746	0.967398	0.148878	0.741238	0.985	7.33137e-05
k__Bacteria|p__Firmicutes|c__Clostridia|o__Clostridiales|f__Ruminococcaceae|g__Ruminococcaceae_unclassified|s__Ruminococcaceae_unclassified_SGB15265|t__SGB15265_group	No pets (N=220)	-0.00608889	0.928478	1	0.0162149	0.97486	1	0.000529725
k__Bacteria|p__Firmicutes|c__Clostridia|o__Clostridia_unclassified|f__Clostridia_unclassified|g__GGB3293|s__GGB3293_SGB4348|t__SGB4348	Cow (N=535)	0.471096	0.0653054	0.733291	0.419579	0.0399915	0.68564	7.33137e-05
k__Bacteria|p__Bacteroidetes|c__Bacteroidia|o__Bacteroidales|f__Prevotellaceae|g__GGB1247|s__GGB1247_SGB1668|t__SGB1668	Goat (N=63)	0.0286183	0.889508	0.998585	0.0284307	0.88868	0.999203	0.140658
k__Bacteria|p__Elusimicrobia|c__Elusimicrobia|o__Elusimicrobiales|f__Elusimicrobiales_unclassified|g__Elusimicrobiales_unclassified|s__Elusimicrobiales_bacterium|t__SGB19694	Pig (N=269)	-0.121828	0.665223	0.974689	-0.171167	0.759668	0.987561	0.021415
k__Bacteria|p__Firmicutes|c__Clostridia|o__Clostridiales|f__Ruminococcaceae|g__GGB3189|s__GGB3189_SGB4212|t__SGB4212	Chicken (N=1664)	0.150781	0.38117	0.930919	0.150885	0.381859	0.933765	0.0208664
k__Bacteria|p__Firmicutes|c__Clostridia|o__Clostridiales|f__Ruminococcaceae|g__GGB9635|s__GGB9635_SGB15106|t__SGB15106	Duck (N=636)	-0.227491	0.408874	0.935848	-0.155565	0.234981	0.894901	7.33137e-05
k__Bacteria|p__Bacteroidetes|c__Bacteroidia|o__Bacteroidales|f__Prevotellaceae|g__Prevotella|s__Prevotella_SGB1612|t__SGB1612	Turkey (N=413)	-0.49478	0.482173	0.951667	-0.201525	0.119275	0.821901	0.0255533
k__Bacteria|p__Firmicutes|c__Negativicutes|o__Selenomonadales|f__Selenomonadaceae|g__Mitsuokella|s__Mitsuokella_jalaludinii|t__SGB5904	Sheep (N=51)	0.0552717	0.821985	0.992031	0.0552719	0.82206	0.993866	0.0401929
k__Bacteria|p__Firmicutes|c__Clostridia|o__Clostridia_unclassified|f__Clostridia_unclassified|g__GGB4585|s__GGB4585_SGB6340|t__SGB6340	Geese (N=82)	-0.399526	0.165819	0.849674	-0.317895	0.10585	0.806744	0.42345
k__Bacteria|p__Firmicutes|c__Clostridia|o__Clostridiales|f__Ruminococcaceae|g__Faecalibacterium|s__Faecalibacterium_prausnitzii|t__SGB15316_group	Horse (N=468)	0.271111	0.237484	0.88491	0.159725	0.0739357	0.760331	7.33137e-05
k__Bacteria|p__Bacteroidetes|c__Bacteroidia|o__Bacteroidales|f__Prevotellaceae|g__Prevotella|s__Prevotella_sp_Marseille_P4119|t__SGB1676	Rabbit (N=176)	-0.155505	0.598723	0.964168	-0.155505	0.598857	0.968301	7.33137e-05
k__Bacteria|p__Firmicutes|c__Clostridia|o__Clostridiales|f__Ruminococcaceae|g__GGB9615|s__GGB9615_SGB15051|t__SGB15051	No farm animals (N=171)	0.0129489	0.737064	0.983323	-0.0348603	0.907572	1	7.33137e-05
k__Bacteria|p__Firmicutes|c__Clostridia|o__Clostridiales|f__Lachnospiraceae|g__GGB3636|s__GGB3636_SGB4929|t__SGB4929	Mice (N=820)	0.000743292	0.960962	1	0.00923648	0.996878	1	7.33137e-05
k__Bacteria|p__Firmicutes|c__Clostridia|o__Clostridiales|f__Oscillospiraceae|g__Oscillibacter|s__Oscillibacter_sp_ER4|t__SGB15254	Bat (N=546)	0.146412	0.530151	0.956273	0.0803855	0.265313	0.906609	0.00445512
k__Bacteria|p__Firmicutes|c__Clostridia|o__Clostridiales|f__Lachnospiraceae|g__GGB3862|s__GGB3862_SGB5239|t__SGB5239	Lizard (N=534)	0.0305081	0.930742	1	0.0204674	0.897304	0.999474	7.33137e-05
k__Bacteria|p__Firmicutes|c__Clostridia|o__Clostridiales|f__Ruminococcaceae|g__Ruminococcaceae_unclassified|s__Ruminococcaceae_unclassified_SGB15236|t__SGB15236	Snake (N=546)	-0.166776	0.353984	0.923596	-0.161346	0.352224	0.925465	7.33137e-05
k__Bacteria|p__Bacteroidetes|c__Bacteroidia|o__Bacteroidales|f__Prevotellaceae|g__Prevotella|s__Prevotella_sp_P4_51|t__SGB1666	Bird (N=660)	0.247952	0.160487	0.844944	0.252831	0.169399	0.862383	7.33137e-05
k__Bacteria|p__Firmicutes|c__Bacilli|o__Bacilli_unclassified|f__Bacilli_unclassified|g__Bacilli_unclassified|s__Bacilli_bacterium|t__SGB6442	Possum (N=588)	0.0250028	0.837429	0.993978	-0.103481	0.963079	1	0.840459
k__Bacteria|p__Firmicutes|c__Clostridia|o__Clostridiales|f__Lachnospiraceae|g__Lachnospira|s__Lachnospira_SGB5077|t__SGB5077	Rat (N=590)	-0.0937939	0.62568	0.967567	-0.0912992	0.616439	0.970492	7.33137e-05
k__Bacteria|p__Firmicutes|c__Clostridia|o__Clostridiales|f__Lachnospiraceae|g__Roseburia|s__Roseburia_SGB4958|t__SGB4958	Squirrel (N=51)	-0.322378	0.190688	0.863983	-0.322378	0.191639	0.87125	0.0192292
k__Bacteria|p__Proteobacteria|c__Gammaproteobacteria|o__Enterobacterales|f__Enterobacteriaceae|g__Klebsiella|s__Klebsiella_pneumoniae|t__SGB10115	No wild animals (N=591)	0.664796	0.243459	0.886087	0.526408	0.151193	0.84779	7.33137e-05
k__Bacteria|p__Bacteroidetes|c__Bacteroidia|o__Bacteroidales|f__Rikenellaceae|g__GGB1631|s__GGB1631_SGB2239|t__SGB2239	Beans	0.106117	0.59422	0.963826	0.0997848	0.574841	0.965431	7.33137e-05
k__Bacteria|p__Firmicutes|c__Clostridia|o__Clostridiales|f__Ruminococcaceae|g__Ruminococcus|s__Ruminococcus_bromii|t__SGB4285_group	Tortillas	0.392259	0.126757	0.815829	0.363161	0.100944	0.799148	0.0210641
k__Bacteria|p__Bacteroidetes|c__Bacteroidia|o__Bacteroidales|f__Prevotellaceae|g__Prevotella|s__Prevotella_SGB1675|t__SGB1675	Rice	0.156395	0.469476	0.949859	0.162023	0.491451	0.954129	0.109085
k__Bacteria|p__Bacteroidetes|c__Bacteroidia|o__Bacteroidales|f__Prevotellaceae|g__GGB1246|s__GGB1246_SGB1667|t__SGB1667	Bread	0.167355	0.42794	0.940945	0.154459	0.397093	0.937056	7.33137e-05
k__Bacteria|p__Firmicutes|c__Clostridia|o__Clostridiales|f__Ruminococcaceae|g__GGB9727|s__GGB9727_SGB15285|t__SGB15285	Milk	0.166521	0.135163	0.82337	0.199536	0.220655	0.887572	0.548292
k__Bacteria|p__Firmicutes|c__Clostridia|o__Clostridiales|f__Ruminococcaceae|g__Faecalibacterium|s__Faecalibacterium_prausnitzii|t__SGB15332_group	Yogurt	0.0834225	0.68369	0.976372	0.0493466	0.502781	0.954364	7.33137e-05
k__Bacteria|p__Bacteroidetes|c__Bacteroidia|o__Bacteroidales|f__Prevotellaceae|g__GGB1249|s__GGB1249_SGB1670|t__SGB1670	Cream/butter	-0.0602059	0.620014	0.967398	-0.075662	0.695824	0.979674	0.0166799
k__Bacteria|p__Bacteroidetes|c__Bacteroidia|o__Bacteroidales|f__Bacteroidaceae|g__Bacteroidaceae_unclassified|s__Bacteroidaceae_bacterium|t__SGB1488	Cheese	-0.133524	0.806913	0.991087	-0.0782257	0.685682	0.979438	0.124833
k__Bacteria|p__Bacteroidetes|c__CFGB544|o__OFGB544|f__FGB544|g__GGB1123|s__GGB1123_SGB1437|t__SGB1437	Eggs	-0.348845	0.0877045	0.772908	-0.348844	0.0881454	0.785484	7.33137e-05
k__Bacteria|p__Firmicutes|c__Clostridia|o__Clostridiales|f__Lachnospiraceae|g__Lachnospira|s__Lachnospira_eligens|t__SGB5082_group	Vegetables	0.00231123	0.955434	1	-0.00925756	0.989203	1	0.0181981
k__Bacteria|p__Actinobacteria|c__Coriobacteriia|o__Coriobacteriales|f__Coriobacteriaceae|g__Collinsella|s__Collinsella_aerofaciens|t__SGB14546_group	Fruits	-0.0807855	0.64999	0.972493	-0.0686685	0.595102	0.968001	0.802786
k__Bacteria|p__Firmicutes|c__Clostridia|o__Clostridiales|f__Lachnospiraceae|g__Coprococcus|s__Coprococcus_catus|t__SGB4670	Natural juice	-0.125548	0.684522	0.976372	-0.142503	0.722666	0.982865	7.33137e-05
k__Bacteria|p__Firmicutes|c__Negativicutes|o__Acidaminococcales|f__Acidaminococcaceae|g__Phascolarctobacterium|s__Phascolarctobacterium_succinatutens|t__SGB5765_group	Chicken	0.324774	0.193013	0.86535	0.314622	0.178981	0.865108	7.33137e-05
k__Bacteria|p__Firmicutes|c__Clostridia|o__Clostridia_unclassified|f__Clostridia_unclassified|g__GGB3277|s__GGB3277_SGB4327|t__SGB4327_group	Beef/pork	0.014076	0.636602	0.969866	0.0875797	0.941735	1	0.0522083
k__Bacteria|p__Firmicutes|c__Clostridia|o__Clostridiales|f__Ruminococcaceae|g__GGB9712|s__GGB9712_SGB15244|t__SGB15244	Ham/sausages/hotdog	0.046761	0.639871	0.970159	-0.0815432	0.803304	0.991851	7.33137e-05
k__Bacteria|p__Firmicutes|c__Clostridia|o__Clostridiales|f__Lachnospiraceae|g__Lacrimispora|s__Lacrimispora_amygdalina|t__SGB4716	Fish	0.131704	0.248701	0.889551	0.115577	0.239911	0.896452	7.33137e-05
k__Bacteria|p__Bacteroidetes|c__Bacteroidia|o__Bacteroidales|f__Prevotellaceae|g__Prevotella|s__Prevotella_pectinovora|t__SGB1662	Diet diversity score	0.0353701	0.896094	0.998894	0.0354903	0.897001	0.999396	7.33137e-05
k__Bacteria|p__Firmicutes|c__Bacilli|o__Bacilli_unclassified|f__Bacilli_unclassified|g__Bacilli_unclassified|s__Bacilli_bacterium|t__SGB6533	Living with partner (N=1232)	-0.213979	0.548681	0.958307	0.300529	0.74046	0.984913	7.33137e-05
k__Bacteria|p__Firmicutes|c__Clostridia|o__Clostridiales|f__Ruminococcaceae|g__Ruminococcaceae_unclassified|s__Ruminococcaceae_unclassified_SGB15234|t__SGB15234	Number of partners	0.0439459	0.408055	0.93564	-0.222654	0.893143	0.999203	7.33137e-05
k__Bacteria|p__Firmicutes|c__Clostridia|o__Clostridiales|f__Ruminococcaceae|g__GGB9602|s__GGB9602_SGB15031|t__SGB15031	Grades 1-3 (N=920)	-0.139823	0.492858	0.952302	-0.157478	0.559114	0.963668	7.33137e-05
k__Bacteria|p__Firmicutes|c__Clostridia|o__Clostridia_unclassified|f__Clostridia_unclassified|g__GGB4584|s__GGB4584_SGB6338|t__SGB6338	Grades 4-6 (N=528)	-0.20898	0.424867	0.940478	-0.277221	0.566861	0.965194	7.33137e-05
k__Bacteria|p__Bacteroidetes|c__Bacteroidia|o__Bacteroidales|f__Prevotellaceae|g__GGB1250|s__GGB1250_SGB1672|t__SGB1672_group	Grades >6 (N=129)	0.135006	0.886169	0.998526	0.0372862	0.629422	0.971781	0.113518
k__Bacteria|p__Firmicutes|c__Bacilli|o__Bacilli_unclassified|f__Bacilli_unclassified|g__Bacilli_unclassified|s__Bacilli_bacterium|t__SGB6430	Friend ties (same building)	0.624396	0.0231748	0.592398	0.624396	0.0245006	0.624484	0.0390773
k__Bacteria|p__Proteobacteria|c__CFGB1062|o__OFGB1062|f__FGB1062|g__GGB2734|s__GGB2734_SGB3677|t__SGB3677	Friend ties (different building)	0.341	0.239582	0.885179	0.347972	0.251744	0.900875	0.0151859
k__Bacteria|p__Bacteroidetes|c__Bacteroidia|o__Bacteroidales|f__Rikenellaceae|g__Rikenellaceae_unclassified|s__Rikenellaceae_bacterium|t__SGB2215	Betweenness (friendship)	-0.401405	0.174432	0.854835	-0.401405	0.175168	0.864789	0.0262978
k__Bacteria|p__Bacteroidetes|c__Bacteroidia|o__Bacteroidales|f__Bacteroidales_unclassified|g__Bacteroidales_unclassified|s__Bacteroidales_bacterium|t__SGB2021	Transitivity (friendship)	-0.117183	0.640107	0.970214	-0.11525	0.63591	0.972985	7.33137e-05
k__Bacteria|p__Firmicutes|c__Clostridia|o__Clostridiales|f__Ruminococcaceae|g__Faecalibacterium|s__Faecalibacterium_prausnitzii|t__SGB15342	Familial ties (same building)	0.0269241	0.988854	1	0.00195655	0.868256	0.997222	0.69826
k__Bacteria|p__Firmicutes|c__Bacilli|o__Bacilli_unclassified|f__Bacilli_unclassified|g__Bacilli_unclassified|s__Bacilli_bacterium|t__SGB6543	Family ties (different building)	0.45619	0.360885	0.925922	0.505083	0.408983	0.938235	0.0111903
k__Bacteria|p__Firmicutes|c__Erysipelotrichia|o__Erysipelotrichales|f__Erysipelotrichaceae|g__Catenibacterium|s__Catenibacterium_sp_AM22_15|t__SGB6783_group	Betweeness (familial)	-0.129615	0.376753	0.928637	-0.130522	0.385664	0.93425	7.33137e-05
k__Bacteria|p__Firmicutes|c__Clostridia|o__Clostridia_unclassified|f__Clostridia_unclassified|g__Clostridia_unclassified|s__Clostridia_unclassified_SGB13966|t__SGB13966	Transitivity (familial)	-1.09044	0.113057	0.800818	-1.09289	0.115926	0.819438	0.0194607
k__Bacteria|p__Firmicutes|c__Clostridia|o__Clostridiales|f__Lachnospiraceae|g__Lachnospiraceae_unclassified|s__Lachnospiraceae_bacterium|t__SGB4881	Degree (all ties)	-0.193033	0.782928	0.988369	-0.226418	0.816496	0.993419	7.33137e-05
k__Bacteria|p__Firmicutes|c__Clostridia|o__Clostridiales|f__Ruminococcaceae|g__GGB9634|s__GGB9634_SGB15095|t__SGB15095_group	Clustering coefficient (all ties)	0.526014	0.184158	0.859923	0.352762	0.0862764	0.782205	0.00271417
k__Bacteria|p__Firmicutes|c__CFGB1298|o__OFGB1298|f__FGB1298|g__GGB3118|s__GGB3118_SGB4130|t__SGB4130	Betweenness (all ties)	-0.0773719	0.463153	0.948853	-0.0858604	0.510658	0.955883	7.33137e-05
k__Bacteria|p__Firmicutes|c__Clostridia|o__Clostridiales|f__Lachnospiraceae|g__Coprococcus|s__Coprococcus_sp_OM04_5BH|t__SGB5115	Kin percentage (to third degree)	0.28599	0.320456	0.91582	0.249625	0.258434	0.904028	7.33137e-05
k__Bacteria|p__Firmicutes|c__Clostridia|o__Clostridiales|f__Ruminococcaceae|g__GGB9635|s__GGB9635_SGB15104|t__SGB15104	Altruism	0.290415	0.564117	0.961096	0.290415	0.565253	0.964886	0.999927
k__Bacteria|p__Firmicutes|c__Clostridia|o__Clostridiales|f__Lachnospiraceae|g__GGB3751|s__GGB3751_SGB5099|t__SGB5099	Risk taking	0.348926	0.415676	0.937668	0.376365	0.448281	0.946759	7.33137e-05
k__Bacteria|p__Firmicutes|c__Clostridia|o__Clostridiales|f__Lachnospiraceae|g__Roseburia|s__Roseburia_intestinalis|t__SGB4951	Washing hands (N=1603)	0.283365	0.251388	0.891902	0.25252	0.20481	0.878243	7.33137e-05
k__Bacteria|p__Firmicutes|c__Clostridia|o__Clostridiales|f__Ruminococcaceae|g__Ruminococcaceae_unclassified|s__Ruminococcaceae_bacterium|t__SGB15249	Distance to village center	-0.124859	0.763762	0.986606	-0.0481319	0.496831	0.954358	0.153878
k__Bacteria|p__Proteobacteria|c__Deltaproteobacteria|o__Desulfovibrionales|f__Desulfovibrionaceae|g__Desulfovibrio|s__Desulfovibrio_piger|t__SGB15467_group	Distance to main road	0.118452	0.458174	0.947778	0.145981	0.546445	0.961992	7.33137e-05
k__Bacteria|p__Firmicutes|c__Bacilli|o__Bacilli_unclassified|f__Bacilli_unclassified|g__GGB4727|s__GGB4727_SGB6548|t__SGB6548	Number of churches	-0.410905	0.899322	0.998894	-0.0627561	0.668326	0.978239	0.0513113
k__Bacteria|p__Firmicutes|c__Clostridia|o__Clostridiales|f__Ruminococcaceae|g__GGB9686|s__GGB9686_SGB15190|t__SGB15190	Altitude	-0.210876	0.500534	0.952882	-0.205676	0.493521	0.954129	7.33137e-05
k__Bacteria|p__Firmicutes|c__Clostridia|o__Clostridia_unclassified|f__Clostridia_unclassified|g__Clostridia_unclassified|s__Clostridia_bacterium|t__SGB4394	Travel	0.740609	0.0081271	0.462721	0.732584	0.00828286	0.48902	7.33137e-05
k__Bacteria|p__Firmicutes|c__Clostridia|o__Clostridiales|f__Lachnospiraceae|g__Lachnospiraceae_unclassified|s__Lachnospiraceae_unclassified_SGB4894|t__SGB4894	Monthly expenditure	0.00639293	0.737055	0.983323	0.0698436	0.9757	1	4.34575e-05
k__Bacteria|p__Firmicutes|c__Clostridia|o__Clostridia_unclassified|f__Clostridia_unclassified|g__Clostridia_unclassified|s__Clostridia_bacterium|t__SGB6328	Household size	0.119318	0.740885	0.983883	0.116221	0.742643	0.985333	7.33137e-05
k__Archaea|p__Euryarchaeota|c__Methanobacteria|o__Methanobacteriales|f__Methanobacteriaceae|g__Methanobrevibacter|s__Methanobrevibacter_smithii|t__SGB714_group	Household wealth index	-0.0838618	0.733192	0.98263	-0.0838619	0.733271	0.983564	0.566983
k__Bacteria|p__Firmicutes|c__Clostridia|o__Clostridiales|f__Ruminococcaceae|g__Ruminococcaceae_unclassified|s__Ruminococcaceae_bacterium|t__SGB15196	TV (N=958)	-0.0496	0.70068	0.979015	-0.054069	0.725001	0.983129	0.0251656
k__Bacteria|p__Firmicutes|c__Clostridia|o__Clostridiales|f__Ruminococcaceae|g__GGB9633|s__GGB9633_SGB15090|t__SGB15090	No electronics (N=89)	0.34945	0.0999298	0.786958	0.36544	0.120569	0.822951	0.0205553
k__Bacteria|p__Firmicutes|c__Clostridia|o__Clostridiales|f__Ruminococcaceae|g__Faecalibacterium|s__Faecalibacterium_prausnitzii|t__SGB15318_group	Earth/Sand floor (N=594)	0.124619	0.522009	0.954788	0.0831401	0.368431	0.929546	7.33137e-05
k__Bacteria|p__Firmicutes|c__Clostridia|o__Clostridiales|f__Clostridiaceae|g__Clostridium|s__Clostridium_SGB6179|t__SGB6179	Ceramic floor (N=151)	-0.0684218	0.750986	0.985003	-0.0684849	0.751309	0.986445	7.33137e-05
k__Bacteria|p__Firmicutes|c__Clostridia|o__Clostridiales|f__Ruminococcaceae|g__Ruminococcaceae_unclassified|s__Eubacterium_siraeum|t__SGB4198_group	Glass windows (N=86)	0.465087	0.12489	0.813395	0.611958	0.278478	0.910615	0.0200753
k__Bacteria|p__Firmicutes|c__Clostridia|o__Clostridiales|f__Lachnospiraceae|g__Lachnospiraceae_unclassified|s__Lachnospiraceae_bacterium|t__SGB4957	Unfinished windows (N=59)	-0.204532	0.411887	0.936804	-0.204532	0.41256	0.938249	0.999927
k__Bacteria|p__Firmicutes|c__Clostridia|o__Clostridiales|f__Lachnospiraceae|g__Coprococcus|s__Coprococcus_eutactus|t__SGB5118	Clay/mud walls (N=1256)	0.286554	0.578017	0.962823	0.300737	0.600276	0.968474	0.0176753
k__Bacteria|p__Firmicutes|c__Clostridia|o__Clostridiales|f__Clostridiaceae|g__GGB3478|s__GGB3478_SGB4643|t__SGB4643	Cement walls (N=402)	0.385836	0.217971	0.875509	0.403593	0.241377	0.896718	7.33137e-05
k__Bacteria|p__Bacteroidetes|c__Bacteroidia|o__Bacteroidales|f__Bacteroidaceae|g__GGB1380|s__GGB1380_SGB1883|t__SGB1883_group	Concrete roof (N=37)	0.3568	0.109693	0.79609	0.31714	0.0728273	0.759809	0.493705
k__Bacteria|p__Firmicutes|c__Clostridia|o__Clostridiales|f__Ruminococcaceae|g__Faecalibacterium|s__Faecalibacterium_SGB15346|t__SGB15346	Sleeping rooms	-0.0297564	0.765723	0.986856	-0.0359937	0.809173	0.992552	7.33137e-05
k__Bacteria|p__Firmicutes|c__Clostridia|o__Clostridiales|f__Lachnospiraceae|g__Lachnospiraceae_unclassified|s__Lachnospiraceae_bacterium|t__SGB4669	Spring(protected) (N=1441)	0.114163	0.581444	0.962823	0.127434	0.6197	0.971076	0.162193
k__Bacteria|p__Candidatus_Melainabacteria|c__Candidatus_Melainabacteria_unclassified|o__Candidatus_Gastranaerophilales|f__Candidatus_Gastranaerophilales_unclassified|g__Candidatus_Gastranaerophilales_unclassified|s__Candidatus_Gastranaerophilales_bacterium|t__SGB8617	Tube well (N=91)	0.559466	0.376871	0.928637	0.518074	0.342627	0.923326	7.33137e-05
k__Bacteria|p__Firmicutes|c__Clostridia|o__Clostridiales|f__Ruminococcaceae|g__GGB9705|s__GGB9705_SGB15225|t__SGB15225	Dug well(unprotected) (N=32)	-0.121715	0.439083	0.943851	-0.12734	0.474514	0.952213	7.33137e-05
k__Bacteria|p__Firmicutes|c__Clostridia|o__Clostridiales|f__Ruminococcaceae|g__GGB9635|s__GGB9635_SGB15103|t__SGB15103	Hemoglobin A1c	-0.10095	0.992902	1	-0.00163657	0.601702	0.968918	0.0477568
k__Bacteria|p__Firmicutes|c__Clostridia|o__Clostridiales|f__Clostridiaceae|g__Clostridium|s__Clostridium_sp_AM49_4BH|t__SGB4652	Mean arterial pressure	0.6552	0.161556	0.84581	0.567773	0.109569	0.810735	0.0156303
k__Bacteria|p__Firmicutes|c__Clostridia|o__Clostridiales|f__Ruminococcaceae|g__GGB9615|s__GGB9615_SGB15052|t__SGB15052	Body mass index	0.106265	0.211391	0.87257	0.0951058	0.238225	0.896313	7.33137e-05
k__Bacteria|p__Firmicutes|c__Clostridia|o__Clostridiales|f__Clostridiaceae|g__Clostridium|s__Clostridium_sp_AF36_4|t__SGB4644	Heart rate	0.451928	0.046284	0.687793	0.430744	0.0377742	0.677753	7.33137e-05
k__Bacteria|p__Firmicutes|c__Clostridia|o__Clostridiales|f__Ruminococcaceae|g__Ruminococcaceae_unclassified|s__Ruminococcaceae_unclassified_SGB15309|t__SGB15309	Oxygen saturation	-0.0734684	0.575067	0.962424	-0.0767356	0.597379	0.968046	7.33137e-05
k__Bacteria|p__Firmicutes|c__Clostridia|o__Clostridia_unclassified|f__Clostridia_unclassified|g__Clostridia_unclassified|s__Clostridia_unclassified_SGB6276|t__SGB6276	Hemoglobin total	0.0697278	0.622747	0.967398	0.0832999	0.688754	0.979534	0.0214448
k__Bacteria|p__Firmicutes|c__Clostridia|o__Clostridiales|f__Ruminococcaceae|g__GGB9634|s__GGB9634_SGB15093|t__SGB15093	Poor (N=223)	-0.17252	0.309917	0.912109	-0.225401	0.5002	0.954364	7.33137e-05
k__Bacteria|p__Firmicutes|c__Clostridia|o__Clostridia_unclassified|f__Clostridia_unclassified|g__Clostridia_unclassified|s__Clostridia_bacterium|t__SGB14007	Fair (N=969)	-0.145126	0.664937	0.974649	-0.0962841	0.515243	0.957017	0.0605559
k__Bacteria|p__Firmicutes|c__Clostridia|o__Clostridiales|f__Ruminococcaceae|g__GGB9729|s__GGB9729_SGB15288|t__SGB15288_group	Very good (N=79)	-1.14891	0.540164	0.957305	-0.306134	0.0854529	0.779175	0.825536
k__Bacteria|p__Firmicutes|c__Negativicutes|o__Veillonellales|f__Veillonellaceae|g__Veillonella|s__Veillonella_parvula|t__SGB6939	Excellent (N=132)	-0.213939	0.736405	0.983216	-0.135919	0.602278	0.968918	0.825872
k__Bacteria|p__Firmicutes|c__Clostridia|o__Clostridiales|f__Lachnospiraceae|g__GGB3637|s__GGB3637_SGB4930|t__SGB4930	Cough (N=413)	0.320547	0.621057	0.967398	0.25665	0.539463	0.961212	0.999927
k__Bacteria|p__Firmicutes|c__Clostridia|o__Clostridiales|f__Lachnospiraceae|g__Blautia|s__Blautia_obeum|t__SGB4811_group	Bristol stool scale	-0.158905	0.381236	0.930919	-0.156525	0.383629	0.933929	7.33137e-05
k__Bacteria|p__Firmicutes|c__Erysipelotrichia|o__Erysipelotrichales|f__Erysipelotrichaceae|g__Erysipelotrichaceae_unclassified|s__Erysipelotrichaceae_bacterium|t__SGB6823	Diarrhea (N=85)	-0.231658	0.619483	0.967398	-0.231658	0.619885	0.971076	0.134875
k__Bacteria|p__Firmicutes|c__Clostridia|o__Clostridiales|f__Eubacteriaceae|g__Eubacterium|s__Eubacterium_sp_AM28_29|t__SGB6796_group	Diabetes (N=40)	-0.0657182	0.647854	0.972137	-0.0740757	0.690475	0.979609	7.33137e-05
k__Bacteria|p__Firmicutes|c__Clostridia|o__Clostridiales|f__Ruminococcaceae|g__Ruminococcaceae_unclassified|s__Ruminococcaceae_bacterium|t__SGB4194	Allergies (N=124)	0.56586	0.418837	0.938379	0.56586	0.420349	0.940233	0.219599
k__Bacteria|p__Firmicutes|c__Clostridia|o__Clostridiales|f__Lachnospiraceae|g__Lachnospiraceae_unclassified|s__Lachnospiraceae_unclassified_SGB5104|t__SGB5104	Heart disease (N=59)	-0.228918	0.510666	0.953211	-0.228917	0.511381	0.955898	0.0231558
k__Bacteria|p__Firmicutes|c__Clostridia|o__Clostridiales|f__Lachnospiraceae|g__Lachnospiraceae_unclassified|s__Lachnospiraceae_bacterium|t__SGB4909	Asthma (N=62)	0.725493	0.00984405	0.486249	0.715405	0.0164513	0.579025	7.33137e-05
k__Bacteria|p__Proteobacteria|c__Gammaproteobacteria|o__Pasteurellales|f__Pasteurellaceae|g__Haemophilus|s__Haemophilus_parainfluenzae|t__SGB9712_group	Stomach illness (N=261)	0.225104	0.302431	0.909395	0.222273	0.29652	0.915839	7.33137e-05
k__Bacteria|p__Firmicutes|c__Clostridia|o__Clostridiales|f__Ruminococcaceae|g__GGB9707|s__GGB9707_SGB15229|t__SGB15229	Intestinal illness (N=103)	-0.184242	0.0868142	0.772908	-0.206291	0.138288	0.841256	7.33137e-05
k__Bacteria|p__Firmicutes|c__Clostridia|o__Clostridiales|f__Peptostreptococcaceae|g__Romboutsia|s__Romboutsia_timonensis|t__SGB6148	Arthritis (N=43)	-0.0784073	0.749514	0.984965	-0.0784073	0.749729	0.986049	7.33137e-05
k__Bacteria|p__Firmicutes|c__Clostridia|o__Clostridia_unclassified|f__Clostridia_unclassified|g__Clostridia_unclassified|s__Clostridia_bacterium|t__SGB5180	Painkillers (N=1184)	0.0470265	0.741143	0.983883	0.0470269	0.741294	0.985	0.112969
k__Bacteria|p__Firmicutes|c__Clostridia|o__Clostridiales|f__Lachnospiraceae|g__GGB3733|s__GGB3733_SGB5066|t__SGB5066	Antibiotics (N=242)	-0.0779065	0.814818	0.99125	-0.0779056	0.814912	0.993419	0.0232781
k__Bacteria|p__Firmicutes|c__Clostridia|o__Clostridiales|f__Ruminococcaceae|g__Ruminococcaceae_unclassified|s__Ruminococcaceae_bacterium|t__SGB14905	Anti-diarrheal (N=60)	0.192771	0.395257	0.934478	0.192771	0.395616	0.936572	7.33137e-05
k__Bacteria|p__Actinobacteria|c__Coriobacteriia|o__Coriobacteriales|f__Atopobiaceae|g__Parolsenella|s__Parolsenella_massiliensis|t__SGB14380	Anti-parasitic (N=49)	0.710445	0.0862868	0.772776	0.710443	0.0880391	0.785305	7.33137e-05
k__Bacteria|p__Firmicutes|c__Clostridia|o__Clostridiales|f__Lachnospiraceae|g__Lachnospiraceae_unclassified|s__Lachnospiraceae_unclassified_SGB4890|t__SGB4890	Anti-fungal (N=41)	-0.134381	0.967103	1	0.012775	0.706557	0.980746	7.33137e-05
k__Bacteria|p__Firmicutes|c__Clostridia|o__Clostridiales|f__Ruminococcaceae|g__GGB9593|s__GGB9593_SGB15015|t__SGB15015	Vitamins (N=335)	-0.0342746	0.829165	0.992543	-0.0359333	0.837414	0.994978	7.33137e-05
k__Bacteria|p__Firmicutes|c__Clostridia|o__Clostridia_unclassified|f__Clostridia_unclassified|g__GGB9774|s__GGB9774_SGB15394|t__SGB15394	Anti-hypertensive (N=82)	0.102191	0.490416	0.952302	0.10497	0.504001	0.954463	7.33137e-05
k__Bacteria|p__Bacteroidetes|c__Bacteroidia|o__Bacteroidales|f__Tannerellaceae|g__GGB1405|s__GGB1405_SGB1928|t__SGB1928	Reserved (N=1666)	-0.120188	0.83278	0.99321	-0.120188	0.832942	0.994978	0.0102384
k__Bacteria|p__Firmicutes|c__Clostridia|o__Clostridiales|f__Clostridiaceae|g__Clostridium|s__Clostridium_sp_OM07_10AC|t__SGB4655	Nervous (N=950)	0.526958	0.11943	0.808159	0.429663	0.100674	0.799148	7.33137e-05
k__Bacteria|p__Firmicutes|c__Clostridia|o__Clostridiales|f__Ruminococcaceae|g__Ruminococcaceae_unclassified|s__Ruminococcaceae_unclassified_SGB15260|t__SGB15260	Openness (N=1550)	0.084256	0.907015	0.999618	-0.0243309	0.731362	0.983389	7.33137e-05
k__Bacteria|p__Firmicutes|c__Clostridia|o__Clostridiales|f__Lachnospiraceae|g__Mediterraneibacter|s__Ruminococcus_torques|t__SGB4563_group	Cognitive impairment (N=100)	-0.402095	0.0218614	0.584062	-0.378978	0.0182512	0.590565	7.33137e-05
k__Bacteria|p__Firmicutes|c__Clostridia|o__Clostridiales|f__Lachnospiraceae|g__Dorea|s__Dorea_longicatena|t__SGB4581	Dementia (N=185)	-0.0602197	0.758412	0.985866	-0.0535396	0.73678	0.984303	7.33137e-05
k__Bacteria|p__Firmicutes|c__Clostridia|o__Clostridiales|f__Lachnospiraceae|g__Blautia|s__Blautia_wexlerae|t__SGB4837_group	Alcohol daily frequency	-0.0191484	0.887307	0.998537	-0.0222269	0.907995	1	0.495198
k__Bacteria|p__Firmicutes|c__Erysipelotrichia|o__Erysipelotrichales|f__Erysipelotrichaceae|g__Erysipelotrichaceae_unclassified|s__Erysipelotrichaceae_bacterium|t__SGB6836_group	Cigarette usage (N=82)	0.0548435	0.827128	0.992289	0.0347342	0.731795	0.983427	0.0174126
k__Bacteria|p__Proteobacteria|c__Gammaproteobacteria|o__Enterobacterales|f__Enterobacteriaceae|g__Escherichia|s__Escherichia_coli|t__SGB10068	Cigarette frequency	0.100871	0.297281	0.908678	0.26097	0.697293	0.979798	0.323416
k__Bacteria|p__Firmicutes|c__Clostridia|o__Clostridiales|f__Ruminococcaceae|g__Candidatus_Cibiobacter|s__Candidatus_Cibiobacter_qucibialis|t__SGB15286	Mild anxiety (N=395)	0.016428	0.893745	0.998894	-0.0252634	0.93413	1	7.33137e-05
k__Bacteria|p__Firmicutes|c__Clostridia|o__Clostridiales|f__Lachnospiraceae|g__Dorea|s__Dorea_formicigenerans|t__SGB4575	Moderate anxiety (N=123)	0.0903411	0.691139	0.977268	0.0752857	0.633729	0.972411	7.33137e-05
k__Bacteria|p__Proteobacteria|c__Betaproteobacteria|o__Burkholderiales|f__Sutterellaceae|g__Sutterella|s__Sutterella_wadsworthensis|t__SGB9286	Severe anxiety (N=59)	-0.253077	0.445457	0.944385	-0.253045	0.445887	0.946188	0.0194268
k__Bacteria|p__Firmicutes|c__Clostridia|o__Clostridiales|f__Lachnospiraceae|g__Coprococcus|s__Coprococcus_comes|t__SGB4577_group	Mild depression (N=469)	0.0659489	0.806398	0.991087	0.0356833	0.654944	0.976135	0.809386
k__Bacteria|p__Firmicutes|c__Clostridia|o__Clostridiales|f__Clostridiaceae|g__GGB3486|s__GGB3486_SGB4658|t__SGB4658	Moderate depression (N=138)	0.252508	0.332412	0.917816	0.237258	0.314978	0.918837	0.0511556
k__Bacteria|p__Firmicutes|c__Clostridia|o__Clostridiales|f__Ruminococcaceae|g__GGB9635|s__GGB9635_SGB15102|t__SGB15102	Severe depression (N=89)	0.119215	0.730041	0.98232	0.130788	0.757752	0.987317	7.33137e-05
k__Bacteria|p__Firmicutes|c__Bacilli|o__Bacilli_unclassified|f__Bacilli_unclassified|g__GGB4773|s__GGB4773_SGB6607|t__SGB6607	Cat (N=960)	-0.162542	0.526561	0.95587	-0.157868	0.515977	0.957298	7.33137e-05
k__Bacteria|p__Firmicutes|c__Clostridia|o__Clostridiales|f__Lachnospiraceae|g__Lachnospiraceae_unclassified|s__Lachnospiraceae_bacterium_OM04_12BH|t__SGB4893	Dog (N=1384)	-0.42285	0.038639	0.661232	-0.44819	0.0525811	0.717967	7.33137e-05
k__Bacteria|p__Firmicutes|c__Clostridia|o__Clostridiales|f__Lachnospiraceae|g__Lachnospiraceae_unclassified|s__Lachnospiraceae_bacterium|t__SGB4887	Parakeet (N=157)	-0.425914	0.174974	0.855153	-0.42732	0.17942	0.865108	0.999927
k__Bacteria|p__Actinobacteria|c__Coriobacteriia|o__Eggerthellales|f__Eggerthellaceae|g__Slackia|s__Slackia_isoflavoniconvertens|t__SGB14773_group	No pets (N=220)	0	1	1	0	1	1	NA
k__Bacteria|p__Firmicutes|c__Clostridia|o__Clostridiales|f__Ruminococcaceae|g__Gemmiger|s__Gemmiger_SGB15292|t__SGB15292	Cow (N=535)	-0.0177186	0.966074	1	-0.0177191	0.966113	1	0.999927
k__Bacteria|p__Firmicutes|c__Clostridia|o__Clostridia_unclassified|f__Clostridia_unclassified|g__Clostridia_unclassified|s__Clostridia_unclassified_SGB13999|t__SGB13999	Goat (N=63)	-0.181928	0.505925	0.953188	-0.186747	0.518181	0.958003	0.902015
k__Bacteria|p__Firmicutes|c__Clostridia|o__Clostridiales|f__Lachnospiraceae|g__Lachnospiraceae_unclassified|s__Lachnospiraceae_bacterium|t__SGB5062	Pig (N=269)	0.771791	0.00432967	0.382577	0.778224	0.00472294	0.404673	0.222724
k__Bacteria|p__Firmicutes|c__Clostridia|o__Clostridiales|f__Ruminococcaceae|g__Ruminococcaceae_unclassified|s__Ruminococcaceae_bacterium|t__SGB15356	Chicken (N=1664)	-0.155682	0.441075	0.943876	-0.151987	0.43023	0.943339	7.33137e-05
k__Bacteria|p__Bacteroidetes|c__Bacteroidia|o__Bacteroidales|f__Tannerellaceae|g__Parabacteroides|s__Parabacteroides_massiliensis|t__SGB1945	Duck (N=636)	-0.0775952	0.700895	0.979015	-0.102825	0.776019	0.988681	0.0761231
k__Bacteria|p__Firmicutes|c__Clostridia|o__Clostridiales|f__Ruminococcaceae|g__GGB9597|s__GGB9597_SGB15022|t__SGB15022	Turkey (N=413)	-0.0931984	0.685218	0.976372	-0.0777907	0.629494	0.971781	7.33137e-05
k__Bacteria|p__Firmicutes|c__Clostridia|o__Clostridiales|f__Clostridiaceae|g__Clostridium|s__Clostridium_sp_AF34_13|t__SGB4659	Sheep (N=51)	0.57212	0.0474816	0.689638	0.588918	0.0709127	0.753797	0.0912048
k__Bacteria|p__Bacteroidetes|c__Bacteroidia|o__Bacteroidales|f__Prevotellaceae|g__GGB1244|s__GGB1244_SGB1664|t__SGB1664	Geese (N=82)	-0.0676287	0.732485	0.98263	-0.067528	0.733543	0.983623	7.33137e-05
k__Bacteria|p__Firmicutes|c__Clostridia|o__Clostridiales|f__Clostridiales_unclassified|g__Clostridiales_unclassified|s__Clostridiales_unclassified_SGB15145|t__SGB15145	Horse (N=468)	0.140142	0.142049	0.829246	0.146708	0.172816	0.864191	0.899398
k__Bacteria|p__Firmicutes|c__Bacilli|o__Bacilli_unclassified|f__Bacilli_unclassified|g__Bacilli_unclassified|s__Bacilli_bacterium|t__SGB6499	Rabbit (N=176)	0.105578	0.723847	0.981567	0.112481	0.742758	0.985333	0.0122666
k__Bacteria|p__Firmicutes|c__Clostridia|o__Clostridiales|f__Clostridiaceae|g__Clostridium|s__Clostridium_sp_NSJ_42|t__SGB6174_group	No farm animals (N=171)	-0.0175044	0.713461	0.981083	-0.0653693	0.925666	1	0.999927
k__Bacteria|p__Firmicutes|c__Bacilli|o__Bacilli_unclassified|f__Bacilli_unclassified|g__Bacilli_unclassified|s__Bacilli_bacterium|t__SGB6609	Mice (N=820)	0.352823	0.124307	0.81262	0.350222	0.122806	0.82593	0.0269112
k__Bacteria|p__Firmicutes|c__Bacilli|o__Bacilli_unclassified|f__Bacilli_unclassified|g__GGB4672|s__GGB4672_SGB6461|t__SGB6461	Bat (N=546)	-0.0154503	0.900619	0.998894	-0.0141498	0.89162	0.999203	0.314861
k__Bacteria|p__Firmicutes|c__Clostridia|o__Clostridiales|f__Ruminococcaceae|g__GGB9691|s__GGB9691_SGB15198|t__SGB15198	Lizard (N=534)	-0.0303223	0.958902	1	-0.0105533	0.883856	0.99875	0.60926
k__Bacteria|p__Firmicutes|c__Clostridia|o__Clostridia_unclassified|f__Clostridia_unclassified|g__Clostridia_unclassified|s__Clostridia_bacterium|t__SGB13979	Snake (N=546)	-0.338425	0.228278	0.880538	-0.32666	0.213182	0.883165	7.33137e-05
k__Bacteria|p__Firmicutes|c__Clostridia|o__Clostridia_unclassified|f__Clostridia_unclassified|g__GGB9758|s__GGB9758_SGB15368|t__SGB15368	Bird (N=660)	0.143099	0.593632	0.963826	0.134831	0.572092	0.965431	0.0289769
k__Bacteria|p__Firmicutes|c__Clostridia|o__Clostridia_unclassified|f__Clostridia_unclassified|g__Clostridia_unclassified|s__Clostridia_bacterium|t__SGB14252	Possum (N=588)	0.0178016	0.914323	0.999947	0.0179027	0.914862	1	0.14608
k__Bacteria|p__Bacteroidetes|c__Bacteroidia|o__Bacteroidales|f__Rikenellaceae|g__Rikenellaceae_unclassified|s__Rikenellaceae_bacterium|t__SGB2241	Rat (N=590)	-0.147721	0.638283	0.969971	-0.147721	0.638505	0.973349	0.0176967
k__Bacteria|p__Firmicutes|c__Clostridia|o__Clostridiales|f__Lachnospiraceae|g__Lachnospiraceae_unclassified|s__Lachnospiraceae_bacterium|t__SGB4750	Squirrel (N=51)	0.338595	0.882024	0.997888	0.0581632	0.412385	0.938249	7.33137e-05
k__Bacteria|p__Firmicutes|c__Clostridia|o__Clostridiales|f__Clostridiaceae|g__Clostridium|s__Clostridium_sp_AF20_17LB|t__SGB4714	No wild animals (N=591)	-0.189735	0.982491	1	-0.00337651	0.249706	0.90052	0.0548188
k__Bacteria|p__Bacteroidetes|c__Bacteroidia|o__Bacteroidales|f__Bacteroidales_unclassified|g__Phocaeicola|s__Phocaeicola_vulgatus|t__SGB1814	Beans	0.00417131	0.474847	0.950812	-0.301745	0.992604	1	0.999927
k__Bacteria|p__Firmicutes|c__Clostridia|o__Clostridiales|f__Ruminococcaceae|g__Ruminococcus|s__Ruminococcus_bicirculans|t__SGB4262	Tortillas	0.460125	0.231479	0.881175	0.302675	0.0777739	0.766986	0.039158
k__Bacteria|p__Firmicutes|c__Bacilli|o__Bacilli_unclassified|f__Bacilli_unclassified|g__GGB4706|s__GGB4706_SGB6513|t__SGB6513	Rice	0.391534	0.128651	0.816958	0.391534	0.130974	0.837422	7.33137e-05
k__Bacteria|p__Firmicutes|c__Clostridia|o__Clostridia_unclassified|f__Clostridia_unclassified|g__Clostridia_unclassified|s__Clostridia_bacterium|t__SGB14209	Bread	-0.0184755	0.942884	1	-0.0184755	0.942907	1	0.00862371
k__Bacteria|p__Firmicutes|c__Clostridia|o__Clostridiales|f__Ruminococcaceae|g__GGB9614|s__GGB9614_SGB15049|t__SGB15049	Milk	0.0678309	0.573095	0.962424	0.100846	0.718762	0.982426	0.00702314
k__Bacteria|p__Proteobacteria|c__Alphaproteobacteria|o__Rhizobiales|f__Phyllobacteriaceae|g__GGB38171|s__GGB38171_SGB72433|t__SGB72433_group	Yogurt	-0.0188107	0.930289	1	-0.0188107	0.930335	1	0.999927
k__Bacteria|p__Firmicutes|c__Clostridia|o__Clostridia_unclassified|f__Clostridia_unclassified|g__GGB9342|s__GGB9342_SGB14306|t__SGB14306	Cream/butter	-0.291368	0.385214	0.931502	-0.291883	0.388544	0.934987	0.0201768
k__Bacteria|p__Firmicutes|c__Clostridia|o__Clostridia_unclassified|f__Clostridia_unclassified|g__Clostridia_unclassified|s__Clostridia_bacterium|t__SGB4395	Cheese	0.375015	0.34672	0.922874	0.393283	0.396797	0.937056	0.0197921
k__Bacteria|p__Firmicutes|c__Clostridia|o__Clostridia_unclassified|f__Clostridia_unclassified|g__Clostridia_unclassified|s__Clostridia_bacterium|t__SGB14202	Eggs	-0.0908605	0.957425	1	0.013298	0.716272	0.982301	0.0999015
k__Bacteria|p__Firmicutes|c__Clostridia|o__Clostridiales|f__Ruminococcaceae|g__GGB9603|s__GGB9603_SGB15035|t__SGB15035	Vegetables	-0.239613	0.230865	0.881155	-0.20802	0.176912	0.865108	7.33137e-05
k__Bacteria|p__Firmicutes|c__Clostridia|o__Clostridiales|f__Ruminococcaceae|g__GGB9730|s__GGB9730_SGB15291|t__SGB15291	Fruits	-0.204452	0.252633	0.892238	-0.28315	0.419485	0.940062	7.33137e-05
k__Bacteria|p__Firmicutes|c__Clostridia|o__Clostridiales|f__Clostridiaceae|g__GGB3528|s__GGB3528_SGB4713|t__SGB4713	Natural juice	0.276943	0.0745106	0.753153	0.264562	0.0628777	0.736968	0.0243062
k__Bacteria|p__Actinobacteria|c__Coriobacteriia|o__Coriobacteriales|f__Atopobiaceae|g__Olsenella|s__Olsenella_sp_GAM18|t__SGB14370_group	Chicken	0.37782	0.233261	0.882149	0.367364	0.223028	0.888531	0.999927
k__Bacteria|p__Firmicutes|c__Clostridia|o__Clostridiales|f__Ruminococcaceae|g__GGB9709|s__GGB9709_SGB15238|t__SGB15238	Beef/pork	-0.529398	0.0239463	0.592849	-0.523889	0.0230868	0.615344	0.999927
k__Bacteria|p__Firmicutes|c__CFGB1424|o__OFGB1424|f__FGB1424|g__GGB3490|s__GGB3490_SGB4664|t__SGB4664	Ham/sausages/hotdog	-0.243681	0.63034	0.968761	-0.241463	0.628113	0.97164	0.999927
k__Bacteria|p__Firmicutes|c__Clostridia|o__Clostridiales|f__Ruminococcaceae|g__Ruminococcaceae_unclassified|s__Ruminococcaceae_bacterium|t__SGB14908	Fish	0.24794	0.303507	0.909926	0.24794	0.304417	0.917479	0.998486
k__Bacteria|p__Firmicutes|c__Clostridia|o__Clostridiales|f__Lachnospiraceae|g__Lachnospiraceae_unclassified|s__Lachnospiraceae_bacterium|t__SGB48005	Diet diversity score	-0.0216354	0.96371	1	-0.0216354	0.963752	1	0.0395103
k__Bacteria|p__Firmicutes|c__Clostridia|o__Clostridiales|f__Ruminococcaceae|g__Agathobaculum|s__Agathobaculum_butyriciproducens|t__SGB14993_group	Living with partner (N=1232)	-0.134258	0.811174	0.991087	-0.0871697	0.718982	0.982542	7.33137e-05
k__Bacteria|p__Firmicutes|c__Clostridia|o__Clostridiales|f__Ruminococcaceae|g__GGB9673|s__GGB9673_SGB15171|t__SGB15171	Number of partners	2.13036	0.397456	0.934861	0.821472	0.158814	0.853501	0.0120461
k__Bacteria|p__Firmicutes|c__Clostridia|o__Clostridia_unclassified|f__Clostridia_unclassified|g__Clostridia_unclassified|s__Clostridia_bacterium|t__SGB6343	Grades 1-3 (N=920)	0.0955504	0.850837	0.995519	0.0955507	0.851266	0.996313	7.33137e-05
k__Bacteria|p__Firmicutes|c__Bacilli|o__Bacilli_unclassified|f__Bacilli_unclassified|g__Bacilli_unclassified|s__Bacilli_bacterium|t__SGB6447	Grades 4-6 (N=528)	-0.220103	0.71235	0.980966	-0.19377	0.67892	0.979043	0.0044598
k__Bacteria|p__Firmicutes|c__Negativicutes|o__Veillonellales|f__Veillonellaceae|g__Veillonella|s__Veillonella_atypica|t__SGB6936	Grades >6 (N=129)	-0.169138	0.656936	0.973663	-0.169138	0.657262	0.976398	0.999927
k__Bacteria|p__Firmicutes|c__Clostridia|o__Clostridiales|f__Ruminococcaceae|g__Ruminococcaceae_unclassified|s__Ruminococcaceae_unclassified_SGB4425|t__SGB4425_group	Friend ties (same building)	-0.0108843	0.730293	0.982388	-0.0616724	0.952522	1	0.0310225
k__Bacteria|p__Firmicutes|c__Clostridia|o__Clostridiales|f__Ruminococcaceae|g__Faecalibacterium|s__Faecalibacterium_SGB15345|t__SGB15345	Friend ties (different building)	-0.0763393	0.456605	0.947083	0.156165	0.784765	0.990209	0.93579
k__Bacteria|p__Tenericutes|c__Mollicutes|o__Acholeplasmatales|f__Acholeplasmatales_unclassified|g__Acholeplasmatales_unclassified|s__Acholeplasmatales_unclassified_SGB6584|t__SGB6584	Betweenness (friendship)	0.374818	0.301101	0.909395	0.374818	0.302341	0.917295	0.999927
k__Bacteria|p__Firmicutes|c__Clostridia|o__Clostridiales|f__Lachnospiraceae|g__Lachnospira|s__Lachnospira_pectinoschiza|t__SGB5075_group	Transitivity (friendship)	0.221643	0.469248	0.949859	0.221282	0.475787	0.952456	7.33137e-05
k__Bacteria|p__Firmicutes|c__Clostridia|o__Clostridiales|f__Ruminococcaceae|g__Faecalibacterium|s__Faecalibacterium_prausnitzii|t__SGB15323	Familial ties (same building)	-0.124754	0.474513	0.950665	-0.131056	0.529026	0.959352	0.0167099
k__Bacteria|p__Firmicutes|c__Clostridia|o__Clostridiales|f__Ruminococcaceae|g__Ruminococcaceae_unclassified|s__Ruminococcaceae_bacterium|t__SGB43319	Family ties (different building)	0	1	1	0	1	1	NA
k__Bacteria|p__Firmicutes|c__Bacilli|o__Bacilli_unclassified|f__Bacilli_unclassified|g__Bacilli_unclassified|s__Bacilli_bacterium|t__SGB6421	Betweeness (familial)	0.00247881	0.995376	1	0.00247807	0.99538	1	0.0180694
k__Bacteria|p__Firmicutes|c__Clostridia|o__Clostridiales|f__Ruminococcaceae|g__GGB9595|s__GGB9595_SGB15017|t__SGB15017	Transitivity (familial)	0.532012	0.345614	0.922746	0.689748	0.47755	0.952857	7.33137e-05
k__Bacteria|p__Bacteroidetes|c__Bacteroidia|o__Bacteroidales|f__Bacteroidaceae|g__Bacteroides|s__Bacteroides_fragilis|t__SGB1853	Degree (all ties)	-2.31466	0.102039	0.787876	-2.31466	0.108581	0.810293	0.0378081
k__Bacteria|p__Firmicutes|c__Clostridia|o__Clostridiales|f__Clostridiaceae|g__Clostridiaceae_unclassified|s__Clostridiaceae_bacterium|t__SGB4269	Clustering coefficient (all ties)	0.147773	0.480385	0.951667	0.157981	0.524665	0.95899	7.33137e-05
k__Bacteria|p__Firmicutes|c__Clostridia|o__Clostridiales|f__Lachnospiraceae|g__Lachnospiraceae_unclassified|s__Lachnospiraceae_bacterium|t__SGB4767	Betweenness (all ties)	0.150589	0.143147	0.829429	0.179197	0.23071	0.89258	0.043878
k__Bacteria|p__Firmicutes|c__Clostridia|o__Clostridiales|f__Lachnospiraceae|g__Lachnospiraceae_unclassified|s__Lachnospiraceae_bacterium|t__SGB4706	Kin percentage (to third degree)	0.312378	0.0164882	0.548336	0.315268	0.0208019	0.601549	0.502117
k__Bacteria|p__Firmicutes|c__Clostridia|o__Clostridiales|f__Ruminococcaceae|g__GGB9631|s__GGB9631_SGB15085|t__SGB15085	Altruism	0.000538107	0.849133	0.994944	0.0369192	0.99782	1	0.606286
k__Bacteria|p__Planctomycetes|c__Planctomycetia|o__Pirellulales|f__Pirellulaceae|g__GGB6565|s__GGB6565_SGB9274|t__SGB9274	Risk taking	-0.0125767	0.85096	0.995519	-0.0331053	0.944516	1	7.33137e-05
k__Bacteria|p__Bacteroidetes|c__Bacteroidia|o__Bacteroidales|f__Bacteroidaceae|g__Bacteroidaceae_unclassified|s__Bacteroidaceae_bacterium|t__SGB1478	Washing hands (N=1603)	-1.01231	0.102102	0.787876	-1.0213	0.110518	0.811621	7.33137e-05
k__Bacteria|p__Firmicutes|c__Clostridia|o__Clostridiales|f__Clostridiaceae|g__Clostridium|s__Clostridium_perfringens|t__SGB6191	Distance to village center	-0.753667	0.139584	0.826228	-0.753666	0.142752	0.84401	7.33137e-05
k__Bacteria|p__Firmicutes|c__CFGB1340|o__OFGB1340|f__FGB1340|g__GGB3256|s__GGB3256_SGB4303|t__SGB4303	Distance to main road	0.124174	0.660792	0.974254	0.13355	0.690744	0.979609	0.0167052
k__Bacteria|p__Firmicutes|c__Clostridia|o__Clostridiales|f__Ruminococcaceae|g__Faecalibacterium|s__Faecalibacterium_prausnitzii|t__SGB15317	Number of churches	0.064132	0.954867	1	0.00800279	0.667153	0.978056	7.33137e-05
k__Bacteria|p__Firmicutes|c__Clostridia|o__Clostridiales|f__Clostridiaceae|g__Clostridium|s__Clostridium_fessum|t__SGB4705	Altitude	0.430092	0.00718727	0.444588	0.375054	0.00291212	0.333708	0.0321014
k__Bacteria|p__Firmicutes|c__Clostridia|o__Clostridia_unclassified|f__Clostridia_unclassified|g__Clostridia_unclassified|s__Clostridia_bacterium|t__SGB14005	Travel	0.509254	0.129377	0.818047	0.519368	0.143929	0.844972	7.33137e-05
k__Bacteria|p__Firmicutes|c__Clostridia|o__Clostridia_unclassified|f__Clostridia_unclassified|g__Clostridia_unclassified|s__Clostridia_bacterium|t__SGB14861	Monthly expenditure	-0.0622546	0.672217	0.97591	-0.134085	0.844841	0.996106	0.0384147
k__Bacteria|p__Firmicutes|c__Clostridia|o__Clostridiales|f__Ruminococcaceae|g__GGB9595|s__GGB9595_SGB15019|t__SGB15019	Household size	0.0715533	0.717431	0.981351	0.0523107	0.634156	0.972509	7.33137e-05
k__Bacteria|p__Firmicutes|c__CFGB1218|o__OFGB1218|f__FGB1218|g__GGB2983|s__GGB2983_SGB3965|t__SGB3965	Household wealth index	0.105514	0.411461	0.936493	0.130504	0.503946	0.954452	0.540844
k__Bacteria|p__Firmicutes|c__Clostridia|o__Clostridiales|f__Ruminococcaceae|g__GGB9631|s__GGB9631_SGB15087|t__SGB15087	TV (N=958)	0.148839	0.732566	0.98263	0.0834935	0.545241	0.961951	0.0242897
k__Bacteria|p__Firmicutes|c__Clostridia|o__Clostridiales|f__Ruminococcaceae|g__GGB9627|s__GGB9627_SGB15081|t__SGB15081	No electronics (N=89)	0.18222	0.386752	0.931553	0.18222	0.387773	0.934894	7.33137e-05
k__Bacteria|p__Bacteroidetes|c__Bacteroidia|o__Bacteroidales|f__Tannerellaceae|g__Parabacteroides|s__Parabacteroides_distasonis|t__SGB1934	Earth/Sand floor (N=594)	-0.451974	0.061745	0.725857	-0.451974	0.0623105	0.736432	7.33137e-05
k__Bacteria|p__Firmicutes|c__Clostridia|o__Clostridiales|f__Lachnospiraceae|g__Blautia|s__Blautia_SGB4815|t__SGB4815_group	Ceramic floor (N=151)	0.182292	0.340551	0.921106	0.252663	0.528	0.959336	0.460227
k__Bacteria|p__Firmicutes|c__Clostridia|o__Clostridia_unclassified|f__Clostridia_unclassified|g__Clostridia_unclassified|s__Clostridia_bacterium|t__SGB13997	Glass windows (N=86)	0.409193	0.277232	0.903009	0.395069	0.26096	0.90504	7.33137e-05
k__Bacteria|p__Firmicutes|c__Negativicutes|o__Veillonellales|f__Veillonellaceae|g__Veillonella|s__Veillonella_dispar|t__SGB6952	Unfinished windows (N=59)	-0.296991	0.345005	0.922746	-0.296991	0.34561	0.923745	0.999927
k__Bacteria|p__Firmicutes|c__Clostridia|o__Clostridia_unclassified|f__Clostridia_unclassified|g__Clostridia_unclassified|s__Clostridia_bacterium|t__SGB14253	Clay/mud walls (N=1256)	0.327831	0.145822	0.8332	0.34131	0.163344	0.858491	0.456264
k__Bacteria|p__Firmicutes|c__Clostridia|o__Clostridiales|f__Ruminococcaceae|g__Gemmiger|s__Gemmiger_formicilis|t__SGB15300	Cement walls (N=402)	-0.0861525	0.516453	0.954046	-0.19324	0.785044	0.990209	0.143411
k__Bacteria|p__Firmicutes|c__Clostridia|o__Clostridiales|f__Lachnospiraceae|g__GGB3623|s__GGB3623_SGB4900|t__SGB4900	Concrete roof (N=37)	0.447009	0.156577	0.842464	0.410884	0.125991	0.82896	7.33137e-05
k__Bacteria|p__Firmicutes|c__Clostridia|o__Clostridiales|f__Lachnospiraceae|g__Lachnospiraceae_unclassified|s__Lachnospiraceae_bacterium|t__SGB5060	Sleeping rooms	0.04594	0.835026	0.993745	0.04594	0.835198	0.994978	0.0337583
k__Bacteria|p__Firmicutes|c__Erysipelotrichia|o__Erysipelotrichales|f__Erysipelotrichaceae|g__Holdemanella|s__Holdemanella_biformis|t__SGB6806_group	Spring(protected) (N=1441)	-0.127793	0.421672	0.939873	0.179247	0.641738	0.973829	7.33137e-05
k__Bacteria|p__Firmicutes|c__Clostridia|o__Clostridiales|f__Ruminococcaceae|g__GGB9636|s__GGB9636_SGB15107|t__SGB15107	Tube well (N=91)	-0.184438	0.452499	0.945876	-0.207811	0.523478	0.95899	7.33137e-05
k__Bacteria|p__Firmicutes|c__Bacilli|o__Bacilli_unclassified|f__Bacilli_unclassified|g__Bacilli_unclassified|s__Bacilli_bacterium|t__SGB6521	Dug well(unprotected) (N=32)	0.487029	0.592457	0.963819	0.487026	0.593324	0.967574	7.33137e-05
k__Bacteria|p__Bacteroidetes|c__Bacteroidia|o__Bacteroidales|f__Rikenellaceae|g__Rikenellaceae_unclassified|s__Rikenellaceae_bacterium|t__SGB2229	Hemoglobin A1c	0.873323	0.408393	0.93564	0.39372	0.106094	0.807345	7.33137e-05
k__Bacteria|p__Firmicutes|c__Clostridia|o__Clostridia_unclassified|f__Clostridia_unclassified|g__GGB9284|s__GGB9284_SGB14237|t__SGB14237	Mean arterial pressure	-0.0803555	0.751023	0.985003	-0.11638	0.827162	0.994036	7.33137e-05
k__Bacteria|p__Firmicutes|c__Erysipelotrichia|o__Erysipelotrichales|f__Erysipelotrichaceae|g__GGB4888|s__GGB4888_SGB6837|t__SGB6837	Body mass index	0.296639	0.249019	0.889958	0.296639	0.251027	0.90052	0.019815
k__Bacteria|p__Firmicutes|c__Clostridia|o__Clostridia_unclassified|f__Clostridia_unclassified|g__Clostridia_unclassified|s__Clostridia_bacterium|t__SGB14256	Heart rate	0	1	1	0	1	1	0.999927
k__Bacteria|p__Firmicutes|c__Clostridia|o__Clostridia_unclassified|f__Clostridia_unclassified|g__GGB9288|s__GGB9288_SGB14243|t__SGB14243	Oxygen saturation	0.0507718	0.766761	0.986893	0.0507717	0.766879	0.987935	0.907751
k__Bacteria|p__Firmicutes|c__Clostridia|o__Clostridiales|f__Ruminococcaceae|g__Ruminococcaceae_unclassified|s__Ruminococcaceae_bacterium|t__SGB14834	Hemoglobin total	0.0732734	0.76746	0.986893	0.0712489	0.761264	0.987719	7.33137e-05
k__Bacteria|p__Firmicutes|c__Firmicutes_unclassified|o__Firmicutes_unclassified|f__Firmicutes_unclassified|g__Firmicutes_unclassified|s__Firmicutes_bacterium_AF16_15|t__SGB4993	Poor (N=223)	0.07595	0.913474	0.999947	0.0231992	0.731174	0.983389	7.33137e-05
k__Bacteria|p__Firmicutes|c__Clostridia|o__Clostridia_unclassified|f__Clostridia_unclassified|g__Clostridia_unclassified|s__Clostridia_bacterium|t__SGB15377	Fair (N=969)	-0.3937	0.0672583	0.736079	-0.393699	0.06775	0.747308	0.913365
k__Bacteria|p__Firmicutes|c__Clostridia|o__Clostridiales|f__Clostridiaceae|g__Butyricicoccus|s__Butyricicoccus_SGB14990|t__SGB14990	Very good (N=79)	0.143761	0.488534	0.952046	0.148106	0.501839	0.954364	0.890977
k__Bacteria|p__Firmicutes|c__Clostridia|o__Clostridiales|f__Lachnospiraceae|g__GGB3474|s__GGB3474_SGB4637|t__SGB4637	Excellent (N=132)	0.203718	0.284607	0.904762	0.203718	0.285209	0.91151	0.999928
k__Bacteria|p__Firmicutes|c__Clostridia|o__Clostridia_unclassified|f__Clostridia_unclassified|g__Clostridia_unclassified|s__Clostridia_bacterium|t__SGB15385	Cough (N=413)	0.527028	0.372486	0.927917	0.452481	0.320237	0.919486	7.33137e-05
k__Bacteria|p__Firmicutes|c__Clostridia|o__Clostridiales|f__Ruminococcaceae|g__GGB9618|s__GGB9618_SGB15065|t__SGB15065	Bristol stool scale	0.063396	0.735568	0.98311	0.0610415	0.73031	0.983274	7.33137e-05
k__Bacteria|p__Firmicutes|c__Clostridia|o__Clostridiales|f__Ruminococcaceae|g__GGB9642|s__GGB9642_SGB15119|t__SGB15119	Diarrhea (N=85)	-0.088602	0.610236	0.966339	-0.0897696	0.615582	0.970473	7.33137e-05
k__Bacteria|p__Firmicutes|c__Clostridia|o__Clostridia_unclassified|f__Clostridia_unclassified|g__Clostridia_unclassified|s__Clostridia_bacterium|t__SGB15370	Diabetes (N=40)	-0.243418	0.677865	0.976204	-0.147147	0.513134	0.956618	7.33137e-05
k__Bacteria|p__Firmicutes|c__Clostridia|o__Clostridiales|f__Lachnospiraceae|g__GGB3746|s__GGB3746_SGB5089|t__SGB5089	Allergies (N=124)	-0.0620647	0.942843	1	-0.0620634	0.942891	1	0.999927
k__Bacteria|p__Firmicutes|c__Bacilli|o__Lactobacillales|f__Streptococcaceae|g__Streptococcus|s__Streptococcus_equinus|t__SGB8022	Heart disease (N=59)	-0.542748	0.657475	0.973833	-0.496093	0.626835	0.971427	0.00647708
k__Bacteria|p__Firmicutes|c__Clostridia|o__Clostridia_unclassified|f__Clostridia_unclassified|g__Clostridia_unclassified|s__Clostridia_bacterium|t__SGB15374	Asthma (N=62)	0.123352	0.584932	0.963026	0.123352	0.585228	0.966248	7.33137e-05
k__Bacteria|p__Firmicutes|c__Bacilli|o__Bacilli_unclassified|f__Bacilli_unclassified|g__GGB4710|s__GGB4710_SGB6522|t__SGB6522	Stomach illness (N=261)	0.132742	0.956597	1	-0.019324	0.721419	0.982782	7.33137e-05
k__Bacteria|p__Firmicutes|c__Clostridia|o__Clostridiales|f__Lachnospiraceae|g__Coprococcus|s__Coprococcus_eutactus|t__SGB5121	Intestinal illness (N=103)	-0.0643695	0.814103	0.991206	-0.0643699	0.814221	0.993388	7.33137e-05
k__Bacteria|p__Firmicutes|c__Clostridia|o__Clostridia_unclassified|f__Clostridia_unclassified|g__GGB9067|s__GGB9067_SGB13986|t__SGB13986	Arthritis (N=43)	0.220294	0.508509	0.953188	0.220294	0.509291	0.955663	0.032343
k__Bacteria|p__Firmicutes|c__Clostridia|o__Clostridia_unclassified|f__Clostridia_unclassified|g__Clostridia_unclassified|s__Clostridia_unclassified_SGB4373|t__SGB4373	Painkillers (N=1184)	-0.461418	0.246921	0.887935	-0.434781	0.224924	0.889407	7.33137e-05
k__Bacteria|p__Firmicutes|c__Clostridia|o__Clostridia_unclassified|f__Clostridia_unclassified|g__Clostridia_unclassified|s__Clostridia_bacterium|t__SGB53819	Antibiotics (N=242)	0.204473	0.258827	0.89399	0.204473	0.260236	0.904763	7.33137e-05
k__Bacteria|p__Firmicutes|c__Clostridia|o__Clostridiales|f__Clostridiaceae|g__Clostridium|s__Clostridium_sp_AF27_2AA|t__SGB4712	Anti-diarrheal (N=60)	0.184433	0.428659	0.941366	0.258056	0.747234	0.985809	0.0283958
k__Bacteria|p__Bacteroidetes|c__Bacteroidia|o__Bacteroidales|f__Prevotellaceae|g__Prevotella|s__Prevotella_stercorea|t__SGB1679	Anti-parasitic (N=49)	0.38916	0.216947	0.874794	0.362868	0.271742	0.908971	0.0245094
k__Bacteria|p__Firmicutes|c__Clostridia|o__Clostridia_unclassified|f__Clostridia_unclassified|g__Clostridia_unclassified|s__Clostridia_bacterium|t__SGB3988	Anti-fungal (N=41)	-0.158356	0.317351	0.91421	-0.197016	0.43612	0.944048	7.33137e-05
k__Bacteria|p__Firmicutes|c__CFGB11737|o__OFGB11737|f__FGB11737|g__GGB34228|s__GGB34228_SGB72916|t__SGB72916	Vitamins (N=335)	0.633989	0.050632	0.700166	0.493684	0.0313049	0.653295	7.33137e-05
k__Bacteria|p__Firmicutes|c__Clostridia|o__Clostridiales|f__Ruminococcaceae|g__GGB9590|s__GGB9590_SGB15012|t__SGB15012	Anti-hypertensive (N=82)	-0.0306764	0.91109	0.999947	-0.0380542	0.928632	1	7.33137e-05
k__Bacteria|p__Firmicutes|c__Clostridia|o__Clostridia_unclassified|f__Clostridia_unclassified|g__Clostridia_unclassified|s__Clostridia_bacterium|t__SGB14291	Reserved (N=1666)	-0.341474	0.431293	0.94183	-0.341474	0.432118	0.943741	0.999927
k__Bacteria|p__Firmicutes|c__Clostridia|o__Clostridiales|f__Clostridiaceae|g__Clostridiaceae_unclassified|s__Clostridiaceae_unclassified_SGB4769|t__SGB4769	Nervous (N=950)	-0.0907129	0.652605	0.972863	-0.137506	0.774619	0.98849	7.33137e-05
k__Bacteria|p__Firmicutes|c__Clostridia|o__Clostridiales|f__Ruminococcaceae|g__GGB9621|s__GGB9621_SGB15073|t__SGB15073	Openness (N=1550)	0.551001	0.0191124	0.567186	0.569317	0.0243069	0.623332	7.33137e-05
k__Bacteria|p__Firmicutes|c__Bacilli|o__Bacilli_unclassified|f__Bacilli_unclassified|g__Bacilli_unclassified|s__Bacilli_bacterium|t__SGB6606	Cognitive impairment (N=100)	-0.600852	0.406407	0.93564	-0.603394	0.411651	0.938249	0.999927
k__Bacteria|p__Firmicutes|c__Clostridia|o__Clostridiales|f__Lachnospiraceae|g__Lachnospiraceae_unclassified|s__Lachnospiraceae_unclassified_SGB4882|t__SGB4882	Dementia (N=185)	0.555189	0.0107337	0.499742	0.548364	0.0100426	0.512814	7.33137e-05
k__Bacteria|p__Proteobacteria|c__CFGB2394|o__OFGB2394|f__FGB2394|g__GGB6544|s__GGB6544_SGB9243|t__SGB9243	Alcohol daily frequency	0.267646	0.376719	0.928637	0.267646	0.37744	0.932039	0.0324455
k__Bacteria|p__Firmicutes|c__Clostridia|o__Clostridiales|f__Clostridiaceae|g__Clostridium|s__Clostridium_ventriculi|t__SGB6190	Cigarette usage (N=82)	0.409285	0.298113	0.908678	0.409285	0.299654	0.916563	0.0344362
k__Bacteria|p__Firmicutes|c__CFGB1798|o__OFGB1798|f__FGB1798|g__GGB4769|s__GGB4769_SGB6602|t__SGB6602	Cigarette frequency	-0.0707885	0.837088	0.993879	-0.0707885	0.837407	0.994978	7.33137e-05
k__Bacteria|p__Firmicutes|c__Clostridia|o__Clostridiales|f__Ruminococcaceae|g__GGB9635|s__GGB9635_SGB15101|t__SGB15101	Mild anxiety (N=395)	0.518459	0.205488	0.869433	0.32877	0.0888223	0.785484	0.00623813
k__Bacteria|p__Firmicutes|c__Bacilli|o__Bacilli_unclassified|f__Bacilli_unclassified|g__GGB4750|s__GGB4750_SGB6579|t__SGB6579	Moderate anxiety (N=123)	-0.168146	0.684616	0.976372	-0.168146	0.684859	0.979438	0.0218351
k__Bacteria|p__Firmicutes|c__Clostridia|o__Clostridiales|f__Lachnospiraceae|g__Dorea|s__Dorea_longicatena|t__SGB4582_group	Severe anxiety (N=59)	-0.0838148	0.320922	0.915968	-0.187565	0.685879	0.979438	0.132532
k__Bacteria|p__Firmicutes|c__Clostridia|o__Clostridiales|f__Ruminococcaceae|g__GGB9632|s__GGB9632_SGB15089|t__SGB15089	Mild depression (N=469)	-0.165845	0.52242	0.954997	-0.167493	0.533331	0.960662	7.33137e-05
k__Bacteria|p__Firmicutes|c__Clostridia|o__Clostridiales|f__Lachnospiraceae|g__Blautia|s__Blautia_massiliensis|t__SGB4826_group	Moderate depression (N=138)	-0.228058	0.479266	0.951667	-0.24293	0.508538	0.95543	7.33137e-05
k__Bacteria|p__Firmicutes|c__Clostridia|o__Clostridia_unclassified|f__Clostridia_unclassified|g__Clostridia_unclassified|s__Clostridia_bacterium|t__SGB15038	Severe depression (N=89)	-0.199937	0.311943	0.912109	-0.194125	0.300323	0.916563	0.0222766
k__Bacteria|p__Firmicutes|c__Clostridia|o__Clostridiales|f__Clostridiaceae|g__Clostridiaceae_unclassified|s__Clostridiaceae_bacterium_OM08_6BH|t__SGB4768	Cat (N=960)	0.10764	0.600023	0.964386	0.116273	0.630734	0.972011	7.33137e-05
k__Bacteria|p__Firmicutes|c__Clostridia|o__Clostridiales|f__Ruminococcaceae|g__GGB9701|s__GGB9701_SGB15218|t__SGB15218	Dog (N=1384)	-0.291287	0.498652	0.952759	-0.291287	0.499535	0.954364	7.33137e-05
k__Bacteria|p__Firmicutes|c__Clostridia|o__Clostridiales|f__Lachnospiraceae|g__Fusicatenibacter|s__Fusicatenibacter_saccharivorans|t__SGB4874	Parakeet (N=157)	0.0459984	0.996511	1	-0.00116593	0.865319	0.997222	0.999927
k__Bacteria|p__Firmicutes|c__Bacilli|o__Lactobacillales|f__Lactobacillaceae|g__Ligilactobacillus|s__Ligilactobacillus_ruminis|t__SGB7061	No pets (N=220)	-0.183601	0.510768	0.953211	-0.186428	0.517581	0.957898	0.0699585
k__Bacteria|p__Firmicutes|c__Clostridia|o__Clostridia_unclassified|f__Clostridia_unclassified|g__Clostridia_unclassified|s__Clostridia_bacterium|t__SGB14190	Cow (N=535)	0.0698139	0.927683	1	-0.040341	0.899607	0.99961	0.999927
k__Bacteria|p__Firmicutes|c__Clostridia|o__Clostridiales|f__Ruminococcaceae|g__Ruminococcaceae_unclassified|s__Ruminococcaceae_unclassified_SGB69291|t__SGB69291	Goat (N=63)	0.657883	0.503489	0.953188	0.64671	0.497415	0.954364	0.0106842
k__Bacteria|p__Firmicutes|c__Clostridia|o__Clostridiales|f__Ruminococcaceae|g__GGB9687|s__GGB9687_SGB15191|t__SGB15191	Pig (N=269)	-0.310454	0.502886	0.953188	-0.273879	0.45064	0.947332	7.33137e-05
k__Bacteria|p__Firmicutes|c__Clostridia|o__Clostridiales|f__Ruminococcaceae|g__Ruminococcaceae_unclassified|s__Ruminococcaceae_bacterium|t__SGB15084	Chicken (N=1664)	0.193491	0.9594	1	0.039417	0.804776	0.992114	7.33137e-05
k__Bacteria|p__Firmicutes|c__Clostridia|o__Clostridiales|f__Ruminococcaceae|g__GGB9604|s__GGB9604_SGB15036|t__SGB15036	Duck (N=636)	-0.115732	0.822088	0.992031	-0.115732	0.822394	0.993866	0.00627962
k__Bacteria|p__Firmicutes|c__Clostridia|o__Clostridiales|f__Ruminococcaceae|g__Ruminococcaceae_unclassified|s__Ruminococcaceae_unclassified_SGB15233|t__SGB15233	Turkey (N=413)	0.675207	0.206062	0.869832	0.560424	0.241436	0.896718	7.33137e-05
k__Bacteria|p__Firmicutes|c__Clostridia|o__Clostridiales|f__Ruminococcaceae|g__GGB9636|s__GGB9636_SGB15108|t__SGB15108	Sheep (N=51)	0.222539	0.899588	0.998894	0.103018	0.836256	0.994978	7.33137e-05
k__Bacteria|p__Firmicutes|c__Clostridia|o__Clostridiales|f__Ruminococcaceae|g__GGB9637|s__GGB9637_SGB15111|t__SGB15111	Geese (N=82)	0.01786	0.881164	0.997822	0.0435521	0.95143	1	7.33137e-05
k__Bacteria|p__Firmicutes|c__Bacilli|o__Bacilli_unclassified|f__Bacilli_unclassified|g__GGB4651|s__GGB4651_SGB6438|t__SGB6438	Horse (N=468)	-0.0963867	0.878119	0.997472	-0.0963878	0.878313	0.997843	0.932307
k__Bacteria|p__Firmicutes|c__Clostridia|o__Clostridiales|f__Ruminococcaceae|g__GGB9705|s__GGB9705_SGB15224|t__SGB15224	Rabbit (N=176)	0.114922	0.607223	0.965343	0.0832584	0.494403	0.954129	7.33137e-05
k__Bacteria|p__Firmicutes|c__Clostridia|o__Clostridiales|f__Lachnospiraceae|g__Coprococcus|s__Coprococcus_eutactus|t__SGB5117	No farm animals (N=171)	0.0761549	0.944276	1	-0.018258	0.796043	0.990764	0.115963
k__Bacteria|p__Firmicutes|c__Clostridia|o__Clostridia_unclassified|f__Clostridia_unclassified|g__Clostridia_unclassified|s__Clostridia_bacterium|t__SGB4365	Mice (N=820)	-0.0539971	0.650807	0.972584	0.160025	0.898188	0.99949	7.33137e-05
k__Bacteria|p__Firmicutes|c__Clostridia|o__Clostridiales|f__Clostridiales_unclassified|g__Clostridiales_unclassified|s__Clostridiales_bacterium_KLE1615|t__SGB5090_group	Bat (N=546)	0.22177	0.561601	0.961096	0.188341	0.495203	0.954129	0.656187
k__Bacteria|p__Firmicutes|c__Clostridia|o__Clostridiales|f__Lachnospiraceae|g__Lachnospira|s__Lachnospira_sp_NSJ_43|t__SGB5087	Lizard (N=534)	0.184703	0.44696	0.944385	0.184703	0.447329	0.946435	7.33137e-05
k__Bacteria|p__Bacteroidetes|c__Bacteroidia|o__Bacteroidales|f__Bacteroidaceae|g__Bacteroides|s__Bacteroides_uniformis|t__SGB1836_group	Snake (N=546)	-0.0560111	0.316528	0.913785	-0.283896	0.866903	0.997222	0.0231366
k__Bacteria|p__Firmicutes|c__Clostridia|o__Clostridiales|f__Ruminococcaceae|g__GGB9618|s__GGB9618_SGB15064|t__SGB15064	Bird (N=660)	-0.113298	0.537912	0.9572	-0.108674	0.523348	0.95899	0.462928
k__Bacteria|p__Elusimicrobia|c__Elusimicrobia|o__Elusimicrobiales|f__Elusimicrobiales_unclassified|g__Elusimicrobiales_unclassified|s__Elusimicrobiales_bacterium|t__SGB19692	Possum (N=588)	-0.692658	0.102427	0.788093	-0.764971	0.147072	0.846244	7.33137e-05
k__Bacteria|p__Firmicutes|c__Clostridia|o__Clostridiales|f__Clostridiaceae|g__Clostridium|s__Clostridium_sp_AM33_3|t__SGB4711	Rat (N=590)	-0.0222985	0.956275	1	-0.0110148	0.913649	1	7.33137e-05
k__Bacteria|p__Firmicutes|c__Clostridia|o__Clostridia_unclassified|f__Clostridia_unclassified|g__Clostridia_unclassified|s__Clostridia_bacterium|t__SGB14311	Squirrel (N=51)	-0.394989	0.225444	0.878847	-0.381963	0.223144	0.888531	7.33137e-05
k__Bacteria|p__Firmicutes|c__Clostridia|o__Clostridia_unclassified|f__Clostridia_unclassified|g__GGB9059|s__GGB9059_SGB13976|t__SGB13976	No wild animals (N=591)	-0.278764	0.317665	0.914354	-0.388048	0.476861	0.952771	0.0243473
k__Bacteria|p__Firmicutes|c__Clostridia|o__Clostridiales|f__Ruminococcaceae|g__GGB9699|s__GGB9699_SGB15216|t__SGB15216	Beans	0	1	1	0	1	1	NA
k__Bacteria|p__Firmicutes|c__Bacilli|o__Bacilli_unclassified|f__Bacilli_unclassified|g__Bacilli_unclassified|s__Bacilli_bacterium|t__SGB6529	Tortillas	-0.317068	0.539513	0.9572	-0.19871	0.401777	0.937056	7.33137e-05
k__Bacteria|p__Firmicutes|c__Clostridia|o__Clostridia_unclassified|f__Clostridia_unclassified|g__Clostridia_unclassified|s__Clostridia_bacterium|t__SGB14193	Rice	-0.136294	0.687761	0.976821	-0.154753	0.756903	0.987317	0.16681
k__Bacteria|p__Firmicutes|c__Clostridia|o__Clostridia_unclassified|f__Clostridia_unclassified|g__Clostridia_unclassified|s__Clostridia_bacterium|t__SGB14017	Bread	0.477586	0.247804	0.888991	0.477586	0.249498	0.90052	7.33137e-05
k__Bacteria|p__Firmicutes|c__Bacilli|o__Bacilli_unclassified|f__Bacilli_unclassified|g__Bacilli_unclassified|s__Bacilli_bacterium|t__SGB6503	Milk	-0.14594	0.554821	0.959428	-0.256352	0.741504	0.985089	0.999927
k__Bacteria|p__Firmicutes|c__Clostridia|o__Clostridiales|f__Lachnospiraceae|g__Blautia|s__Blautia_faecis|t__SGB4820	Yogurt	-0.22389	0.46888	0.949859	-0.278063	0.567057	0.965244	7.33137e-05
k__Bacteria|p__Firmicutes|c__Clostridia|o__Clostridia_unclassified|f__Clostridia_unclassified|g__Clostridia_unclassified|s__Clostridia_bacterium|t__SGB6370	Cream/butter	-0.504575	0.143306	0.829606	-0.494325	0.149825	0.847161	7.33137e-05
k__Bacteria|p__Lentisphaerae|c__Lentisphaeria|o__Lentisphaeria_unclassified|f__Lentisphaeria_unclassified|g__Lentisphaeria_unclassified|s__Lentisphaeria_bacterium|t__SGB9209	Cheese	-0.374387	0.548497	0.958307	-0.472973	0.813702	0.993388	0.26241
k__Bacteria|p__Firmicutes|c__Clostridia|o__Clostridiales|f__Lachnospiraceae|g__Anaerobutyricum|s__Anaerobutyricum_hallii|t__SGB4532	Eggs	0	1	1	0	1	1	NA
k__Bacteria|p__Firmicutes|c__Clostridia|o__Clostridiales|f__Lachnospiraceae|g__Mediterraneibacter|s__Mediterraneibacter_sp_gm002|t__SGB4553	Vegetables	-0.375911	0.683343	0.976372	-0.224669	0.50118	0.954364	0.685924
k__Bacteria|p__Firmicutes|c__Clostridia|o__Clostridiales|f__Lachnospiraceae|g__Lachnospiraceae_unclassified|s__Lachnospiraceae_bacterium|t__SGB4648	Fruits	0.00290304	0.979732	1	-0.0093024	0.995278	1	7.33137e-05
k__Bacteria|p__Firmicutes|c__Bacilli|o__Bacilli_unclassified|f__Bacilli_unclassified|g__Bacilli_unclassified|s__Bacilli_bacterium|t__SGB6868	Natural juice	-1.39995	0.0730307	0.749736	-1.44688	0.0863584	0.782368	7.33137e-05
k__Bacteria|p__Firmicutes|c__Clostridia|o__Clostridia_unclassified|f__Clostridia_unclassified|g__Clostridia_unclassified|s__Clostridia_unclassified_SGB4374|t__SGB4374	Chicken	-0.0430189	0.958396	1	-0.0594606	0.97005	1	0.999927
k__Bacteria|p__Bacteroidetes|c__Bacteroidia|o__Bacteroidales|f__Rikenellaceae|g__GGB1617|s__GGB1617_SGB2214|t__SGB2214	Beef/pork	0.110303	0.738541	0.983744	0.0969683	0.704732	0.980253	7.33137e-05
k__Bacteria|p__Kiritimatiellaeota|c__Kiritimatiellae|o__Kiritimatiellae_unclassified|f__Kiritimatiellae_unclassified|g__Kiritimatiellae_unclassified|s__Kiritimatiellae_bacterium|t__SGB17364	Ham/sausages/hotdog	-0.422617	0.372754	0.927917	-0.422617	0.373483	0.931377	7.33137e-05
k__Bacteria|p__Firmicutes|c__Clostridia|o__Clostridiales|f__Ruminococcaceae|g__GGB9634|s__GGB9634_SGB15099|t__SGB15099	Fish	-0.149261	0.770951	0.986977	-0.0859363	0.646373	0.974618	7.33137e-05
k__Bacteria|p__Firmicutes|c__Bacilli|o__Bacilli_unclassified|f__Bacilli_unclassified|g__GGB4693|s__GGB4693_SGB6491|t__SGB6491	Diet diversity score	0.773181	0.572306	0.962424	0.513542	0.449235	0.946808	0.236754
k__Bacteria|p__Firmicutes|c__Clostridia|o__Clostridiales|f__Ruminococcaceae|g__GGB3185|s__GGB3185_SGB4208|t__SGB4208	Living with partner (N=1232)	-1.08564	0.0245376	0.594738	-1.06044	0.0221542	0.609054	0.0105014
k__Bacteria|p__Firmicutes|c__Bacilli|o__Bacilli_unclassified|f__Bacilli_unclassified|g__GGB4700|s__GGB4700_SGB6506|t__SGB6506	Number of partners	-0.256998	0.711226	0.980767	-0.153922	0.559208	0.963668	7.33137e-05
k__Bacteria|p__Firmicutes|c__Bacilli|o__Bacilli_unclassified|f__Bacilli_unclassified|g__Bacilli_unclassified|s__Bacilli_bacterium|t__SGB58483	Grades 1-3 (N=920)	NA	NA	NA	NA	NA	NA	NA
k__Bacteria|p__Firmicutes|c__Clostridia|o__Clostridia_unclassified|f__Clostridia_unclassified|g__Clostridia_unclassified|s__Clostridia_bacterium|t__SGB14078	Grades 4-6 (N=528)	-0.926042	0.109746	0.79609	-0.94908	0.132457	0.838361	0.0246667
k__Bacteria|p__Proteobacteria|c__Alphaproteobacteria|o__Alphaproteobacteria_unclassified|f__Alphaproteobacteria_unclassified|g__Alphaproteobacteria_unclassified|s__Alphaproteobacteria_bacterium|t__SGB9324	Grades >6 (N=129)	0.264957	0.593004	0.963819	0.271603	0.603876	0.968918	7.33137e-05
k__Bacteria|p__Firmicutes|c__Clostridia|o__Clostridiales|f__Ruminococcaceae|g__Ruminococcus|s__Ruminococcus_sp_JE7A12|t__SGB4272	Friend ties (same building)	-0.097664	0.672159	0.97591	-0.131262	0.753649	0.986825	0.0474465
k__Bacteria|p__Firmicutes|c__Clostridia|o__Clostridia_unclassified|f__Clostridia_unclassified|g__GGB4569|s__GGB4569_SGB6312|t__SGB6312	Friend ties (different building)	0.151377	0.841639	0.994586	0.151376	0.842025	0.995796	7.33137e-05
k__Bacteria|p__Firmicutes|c__Bacilli|o__Bacilli_unclassified|f__Bacilli_unclassified|g__GGB4714|s__GGB4714_SGB6528|t__SGB6528	Betweenness (friendship)	0.362829	0.762019	0.986467	0.255596	0.698889	0.979871	7.33137e-05
k__Bacteria|p__Firmicutes|c__Bacilli|o__Bacilli_unclassified|f__Bacilli_unclassified|g__GGB4713|s__GGB4713_SGB6526|t__SGB6526	Transitivity (friendship)	0.449951	0.322974	0.915983	0.441344	0.330522	0.920777	0.879442
k__Bacteria|p__Firmicutes|c__Clostridia|o__Clostridiales|f__Lachnospiraceae|g__GGB3617|s__GGB3617_SGB4891|t__SGB4891	Familial ties (same building)	-0.567156	0.138534	0.825992	-0.543383	0.125473	0.828101	0.921619
k__Bacteria|p__Firmicutes|c__Clostridia|o__Clostridia_unclassified|f__Clostridia_unclassified|g__Clostridia_unclassified|s__Clostridia_unclassified_SGB4367|t__SGB4367	Family ties (different building)	0.617323	0.0127193	0.519699	0.659644	0.0203638	0.600459	0.0303126
k__Bacteria|p__Firmicutes|c__Bacilli|o__Bacilli_unclassified|f__Bacilli_unclassified|g__GGB4638|s__GGB4638_SGB6417|t__SGB6417	Betweeness (familial)	-0.00905072	0.992266	1	-0.00905072	0.992286	1	7.33137e-05
k__Bacteria|p__Firmicutes|c__Bacilli|o__Bacilli_unclassified|f__Bacilli_unclassified|g__GGB4701|s__GGB4701_SGB6508|t__SGB6508	Transitivity (familial)	-0.637039	0.272222	0.900802	-0.636089	0.272811	0.909126	0.000371486
k__Bacteria|p__Proteobacteria|c__Alphaproteobacteria|o__Alphaproteobacteria_unclassified|f__Alphaproteobacteria_unclassified|g__Alphaproteobacteria_unclassified|s__Alphaproteobacteria_bacterium|t__SGB9311	Degree (all ties)	0.166204	0.944846	1	-0.0453421	0.841931	0.995796	0.0137785
k__Bacteria|p__Candidatus_Melainabacteria|c__Candidatus_Melainabacteria_unclassified|o__Candidatus_Gastranaerophilales|f__Candidatus_Gastranaerophilales_unclassified|g__Candidatus_Gastranaerophilales_unclassified|s__Candidatus_Gastranaerophilales_bacterium|t__SGB8629	Clustering coefficient (all ties)	-0.488261	0.383883	0.931502	-0.520832	0.416958	0.939339	7.33137e-05
k__Bacteria|p__Bacteroidetes|c__Bacteroidia|o__Bacteroidales|f__Prevotellaceae|g__Prevotellamassilia|s__Prevotellamassilia_timonensis|t__SGB1477_group	Betweenness (all ties)	0.387209	0.223294	0.878511	0.387209	0.223725	0.88901	7.33137e-05
k__Bacteria|p__Bacteroidetes|c__CFGB671|o__OFGB671|f__FGB671|g__GGB1669|s__GGB1669_SGB2285|t__SGB2285	Kin percentage (to third degree)	-0.0529585	0.981251	1	0.0163303	0.939768	1	0.999927
k__Bacteria|p__Firmicutes|c__Clostridia|o__Clostridiales|f__Lachnospiraceae|g__Lachnospiraceae_unclassified|s__Lachnospiraceae_unclassified_SGB4904|t__SGB4904	Altruism	-0.618871	0.152154	0.838198	-0.522917	0.0979197	0.796165	0.999927
k__Bacteria|p__Firmicutes|c__Clostridia|o__Clostridia_unclassified|f__Clostridia_unclassified|g__Clostridia_unclassified|s__Clostridia_bacterium|t__SGB14110	Risk taking	0.192906	0.62496	0.967398	0.243018	0.702524	0.980087	7.33137e-05
k__Bacteria|p__Firmicutes|c__Clostridia|o__Clostridia_unclassified|f__Clostridia_unclassified|g__Clostridia_unclassified|s__Clostridia_bacterium|t__SGB4329	Washing hands (N=1603)	-0.783414	0.399963	0.935403	-0.783415	0.400854	0.937056	0.00855284
k__Bacteria|p__Firmicutes|c__Clostridia|o__Clostridiales|f__Clostridiaceae|g__Butyricicoccus|s__Butyricicoccus_sp_AM29_23AC|t__SGB14991	Distance to village center	0.512652	0.0064897	0.433899	0.495197	0.00529556	0.41937	7.33137e-05
k__Bacteria|p__Firmicutes|c__Clostridia|o__Clostridia_unclassified|f__Clostridia_unclassified|g__Clostridia_unclassified|s__Clostridia_bacterium|t__SGB14263	Distance to main road	-0.383026	0.398339	0.935047	-0.383026	0.399302	0.937056	0.00795502
k__Bacteria|p__Firmicutes|c__Clostridia|o__Clostridia_unclassified|f__Clostridia_unclassified|g__Clostridia_unclassified|s__Clostridia_bacterium|t__SGB14081	Number of churches	-0.0712947	0.944358	1	-0.0712947	0.944536	1	0.999927
k__Bacteria|p__Firmicutes|c__Clostridia|o__Clostridia_unclassified|f__Clostridia_unclassified|g__Clostridia_unclassified|s__Clostridia_unclassified_SGB20792|t__SGB20792	Altitude	0.225523	0.436044	0.943034	0.22558	0.43671	0.944048	0.0146578
k__Bacteria|p__Firmicutes|c__Clostridia|o__Clostridia_unclassified|f__Clostridia_unclassified|g__GGB9278|s__GGB9278_SGB14230|t__SGB14230	Travel	0.156969	0.73742	0.983394	0.156971	0.737671	0.984472	0.0130389
k__Bacteria|p__Firmicutes|c__Clostridia|o__Clostridiales|f__Ruminococcaceae|g__GGB9636|s__GGB9636_SGB15109|t__SGB15109	Monthly expenditure	1.17617	0.164819	0.84814	0.761119	0.109529	0.810735	7.33137e-05
k__Bacteria|p__Firmicutes|c__Clostridia|o__Clostridiales|f__Lachnospiraceae|g__GGB3632|s__GGB3632_SGB4920|t__SGB4920	Household size	0.0464168	0.449913	0.945128	0.153549	0.824209	0.993866	6.55035e-05
k__Bacteria|p__Firmicutes|c__Clostridia|o__Clostridiales|f__Ruminococcaceae|g__GGB9677|s__GGB9677_SGB15180|t__SGB15180	Household wealth index	-0.379618	0.377444	0.928874	-0.355515	0.351524	0.925465	0.833171
k__Bacteria|p__Firmicutes|c__Clostridia|o__Clostridia_unclassified|f__Clostridia_unclassified|g__Clostridia_unclassified|s__Clostridia_bacterium|t__SGB14004	TV (N=958)	-0.143173	0.703806	0.979213	-0.143173	0.704102	0.980219	0.0645919
k__Bacteria|p__Firmicutes|c__Clostridia|o__Clostridia_unclassified|f__Clostridia_unclassified|g__Clostridia_unclassified|s__Clostridia_bacterium|t__SGB14001	No electronics (N=89)	0.28881	0.588419	0.963615	0.288811	0.589513	0.966944	0.374419
k__Bacteria|p__Firmicutes|c__Bacilli|o__Bacilli_unclassified|f__Bacilli_unclassified|g__Bacilli_unclassified|s__Bacilli_bacterium|t__SGB6517	Earth/Sand floor (N=594)	0.772591	0.419516	0.938848	0.325447	0.358562	0.927489	7.33137e-05
k__Bacteria|p__Verrucomicrobia|c__Opitutae|o__Opitutales|f__Opitutales_unclassified|g__GGB6128|s__GGB6128_SGB8774|t__SGB8774	Ceramic floor (N=151)	-1.35835	0.0653104	0.733291	-1.35835	0.0684077	0.749159	7.33137e-05
k__Bacteria|p__Firmicutes|c__Clostridia|o__Clostridia_unclassified|f__Clostridia_unclassified|g__Clostridia_unclassified|s__Clostridia_unclassified_SGB6385|t__SGB6385	Glass windows (N=86)	0.181954	0.751026	0.985003	0.149213	0.700132	0.979954	0.172775
k__Bacteria|p__Firmicutes|c__Clostridia|o__Clostridiales|f__Ruminococcaceae|g__GGB9635|s__GGB9635_SGB15100|t__SGB15100	Unfinished windows (N=59)	-0.196842	0.418893	0.938379	-0.297183	0.61685	0.970593	0.320706
k__Bacteria|p__Firmicutes|c__Clostridia|o__Clostridiales|f__Lachnospiraceae|g__Lachnospiraceae_unclassified|s__Lachnospiraceae_unclassified_SGB26919|t__SGB26919	Clay/mud walls (N=1256)	-0.37631	0.278141	0.903248	-0.37631	0.279781	0.910838	7.33137e-05
k__Bacteria|p__Proteobacteria|c__Alphaproteobacteria|o__Alphaproteobacteria_unclassified|f__Alphaproteobacteria_unclassified|g__Alphaproteobacteria_unclassified|s__Alphaproteobacteria_bacterium|t__SGB9320	Cement walls (N=402)	-0.690526	0.0388155	0.661599	-0.94799	0.299793	0.916563	7.33137e-05
k__Bacteria|p__Firmicutes|c__Clostridia|o__Clostridia_unclassified|f__Clostridia_unclassified|g__Clostridia_unclassified|s__Clostridia_bacterium|t__SGB14242	Concrete roof (N=37)	-0.617792	0.223566	0.878511	-0.672299	0.269889	0.90773	0.0130223
k__Bacteria|p__Firmicutes|c__Bacilli|o__Bacilli_unclassified|f__Bacilli_unclassified|g__GGB4676|s__GGB4676_SGB6465|t__SGB6465	Sleeping rooms	-0.024526	0.965144	1	-0.0245263	0.965182	1	7.33137e-05
k__Bacteria|p__Firmicutes|c__Clostridia|o__Clostridia_unclassified|f__Clostridia_unclassified|g__GGB4549|s__GGB4549_SGB6271|t__SGB6271	Spring(protected) (N=1441)	0.680779	0.579165	0.962823	0.295916	0.278133	0.910539	7.33137e-05
k__Bacteria|p__Firmicutes|c__Clostridia|o__Clostridia_unclassified|f__Clostridia_unclassified|g__Clostridia_unclassified|s__Clostridia_unclassified_SGB13993|t__SGB13993	Tube well (N=91)	-0.0918519	0.797822	0.990598	-0.093049	0.800551	0.991387	7.33137e-05
k__Bacteria|p__Firmicutes|c__Clostridia|o__Clostridia_unclassified|f__Clostridia_unclassified|g__Clostridia_unclassified|s__Clostridia_bacterium|t__SGB3989	Dug well(unprotected) (N=32)	-0.07428	0.753793	0.985307	-0.0934882	0.804579	0.992114	0.999927
k__Bacteria|p__Proteobacteria|c__Alphaproteobacteria|o__Alphaproteobacteria_unclassified|f__Alphaproteobacteria_unclassified|g__Alphaproteobacteria_unclassified|s__Alphaproteobacteria_bacterium|t__SGB9323	Hemoglobin A1c	0.13073	0.868109	0.99697	0.0625284	0.729518	0.983227	0.0377542
k__Bacteria|p__Firmicutes|c__Clostridia|o__Clostridia_unclassified|f__Clostridia_unclassified|g__Clostridia_unclassified|s__Clostridia_bacterium|t__SGB14185	Mean arterial pressure	0.00654051	0.991844	1	0.0065414	0.991861	1	7.33137e-05
k__Bacteria|p__Firmicutes|c__Clostridia|o__Clostridia_unclassified|f__Clostridia_unclassified|g__Clostridia_unclassified|s__Clostridia_unclassified_SGB4372|t__SGB4372	Body mass index	0.152493	0.787291	0.989247	0.117227	0.727115	0.983227	0.425644
k__Bacteria|p__Firmicutes|c__Clostridia|o__Clostridia_unclassified|f__Clostridia_unclassified|g__Clostridia_unclassified|s__Clostridia_unclassified_SGB6293|t__SGB6293	Heart rate	-0.269419	0.203909	0.869187	-0.541319	0.579311	0.965832	0.0163714
k__Bacteria|p__Firmicutes|c__Clostridia|o__Clostridia_unclassified|f__Clostridia_unclassified|g__Clostridia_unclassified|s__Clostridia_bacterium|t__SGB14216	Oxygen saturation	0.0620646	0.698558	0.978566	0.174274	0.914576	1	0.0279236
k__Bacteria|p__Bacteroidetes|c__Bacteroidia|o__Bacteroidales|f__Bacteroidaceae|g__Bacteroidaceae_unclassified|s__Bacteroidaceae_bacterium|t__SGB1404	Hemoglobin total	-0.0816437	0.767607	0.986893	-0.0814989	0.767309	0.987935	0.0132377
k__Bacteria|p__Firmicutes|c__Clostridia|o__Clostridia_unclassified|f__Clostridia_unclassified|g__Clostridia_unclassified|s__Clostridia_bacterium|t__SGB14832	Poor (N=223)	0	1	1	0	1	1	NA
k__Bacteria|p__Firmicutes|c__Clostridia|o__Clostridiales|f__Lachnospiraceae|g__Lachnospiraceae_unclassified|s__Lachnospiraceae_bacterium|t__SGB4906	Fair (N=969)	-0.162497	0.637598	0.969926	-0.154223	0.621167	0.971076	7.33137e-05
k__Bacteria|p__Firmicutes|c__Bacilli|o__Bacilli_unclassified|f__Bacilli_unclassified|g__GGB4669|s__GGB4669_SGB6458|t__SGB6458	Very good (N=79)	0.148584	0.742817	0.983897	0.131083	0.710074	0.981137	7.33137e-05
k__Bacteria|p__Firmicutes|c__Clostridia|o__Clostridia_unclassified|f__Clostridia_unclassified|g__Clostridia_unclassified|s__Clostridia_bacterium|t__SGB3940	Excellent (N=132)	-0.319913	0.45816	0.947778	-0.319913	0.458786	0.949027	7.33137e-05
k__Bacteria|p__Firmicutes|c__Bacilli|o__Bacilli_unclassified|f__Bacilli_unclassified|g__Bacilli_unclassified|s__Bacilli_unclassified_SGB6478|t__SGB6478	Cough (N=413)	0.0773634	0.777261	0.987534	0.0747505	0.773031	0.98837	7.33137e-05
k__Bacteria|p__Firmicutes|c__Clostridia|o__Clostridia_unclassified|f__Clostridia_unclassified|g__Clostridia_unclassified|s__Clostridia_bacterium|t__SGB14215	Bristol stool scale	-0.0304768	0.545606	0.958122	-0.281845	0.951432	1	0.659349
k__Bacteria|p__Firmicutes|c__Clostridia|o__Clostridiales|f__Ruminococcaceae|g__Ruminococcus|s__Ruminococcus_champanellensis|t__SGB4418	Diarrhea (N=85)	-0.12943	0.679222	0.976313	-0.129047	0.678714	0.979043	0.0170894
k__Bacteria|p__Firmicutes|c__Clostridia|o__Clostridiales|f__Ruminococcaceae|g__GGB9634|s__GGB9634_SGB15097|t__SGB15097	Diabetes (N=40)	-0.00897667	0.581296	0.962823	-0.233526	0.98548	1	0.0347337
k__Bacteria|p__Firmicutes|c__Clostridia|o__Clostridiales|f__Ruminococcaceae|g__Pseudoruminococcus|s__Pseudoruminococcus_massiliensis|t__SGB4280	Allergies (N=124)	0	1	1	0	1	1	NA
k__Bacteria|p__Firmicutes|c__Clostridia|o__Clostridia_unclassified|f__Clostridia_unclassified|g__GGB9347|s__GGB9347_SGB14313|t__SGB14313	Heart disease (N=59)	-0.427498	0.14131	0.829086	-0.43152	0.149268	0.846478	0.561672
k__Bacteria|p__Firmicutes|c__Clostridia|o__Clostridiales|f__Lachnospiraceae|g__Anaerotignum|s__Anaerotignum_faecicola|t__SGB5190	Asthma (N=62)	0.136697	0.438747	0.943813	0.156545	0.499542	0.954364	7.33137e-05
k__Bacteria|p__Firmicutes|c__Clostridia|o__Clostridia_unclassified|f__Clostridia_unclassified|g__Clostridia_unclassified|s__Clostridia_bacterium|t__SGB47307	Stomach illness (N=261)	-0.409198	0.228504	0.880554	-0.525957	0.382163	0.933765	0.590475
k__Bacteria|p__Firmicutes|c__Clostridia|o__Clostridiales|f__Ruminococcaceae|g__Ruminococcaceae_unclassified|s__Ruminococcaceae_bacterium|t__SGB15355	Intestinal illness (N=103)	0.198273	0.530574	0.956273	0.254581	0.658055	0.97675	7.33137e-05
k__Bacteria|p__Firmicutes|c__Clostridia|o__Clostridiales|f__Lachnospiraceae|g__Faecalicatena|s__Faecalicatena_fissicatena|t__SGB4871_group	Arthritis (N=43)	0.0628909	0.940196	1	0.0207809	0.827154	0.994036	7.33137e-05
k__Bacteria|p__Bacteroidetes|c__Bacteroidia|o__Bacteroidales|f__Bacteroidales_unclassified|g__Bacteroidales_unclassified|s__Bacteroidales_unclassified_SGB2076|t__SGB2076	Painkillers (N=1184)	0.0213922	0.970911	1	0.0213951	0.970964	1	0.336644
k__Bacteria|p__Firmicutes|c__Bacilli|o__Bacilli_unclassified|f__Bacilli_unclassified|g__Bacilli_unclassified|s__Bacilli_unclassified_SGB6502|t__SGB6502	Antibiotics (N=242)	-0.0182443	0.771464	0.987037	0.123131	0.965887	1	0.837943
k__Bacteria|p__Firmicutes|c__Clostridia|o__Clostridiales|f__Ruminococcaceae|g__Ruminococcaceae_unclassified|s__Ruminococcaceae_bacterium|t__SGB15353	Anti-diarrheal (N=60)	1.07483	0.0623932	0.726791	0.77033	0.0461817	0.704733	0.00879086
k__Bacteria|p__Firmicutes|c__Clostridia|o__Clostridiales|f__Ruminococcaceae|g__Ruminococcaceae_unclassified|s__Ruminococcaceae_unclassified_SGB69292|t__SGB69292	Anti-parasitic (N=49)	-0.152591	0.707828	0.979835	-0.184807	0.773704	0.988395	0.188556
k__Bacteria|p__Firmicutes|c__Clostridia|o__Clostridiales|f__Ruminococcaceae|g__GGB13580|s__GGB13580_SGB20916|t__SGB20916	Anti-fungal (N=41)	1.26219	0.0200429	0.569943	1.28155	0.0230393	0.614707	0.0158526
k__Bacteria|p__Firmicutes|c__Clostridia|o__Clostridiales|f__Lachnospiraceae|g__Lachnospiraceae_unclassified|s__Lachnospiraceae_bacterium|t__SGB48024	Vitamins (N=335)	0.288601	0.169994	0.852447	0.301678	0.195022	0.874179	7.33137e-05
k__Bacteria|p__Firmicutes|c__Clostridia|o__Clostridiales|f__Ruminococcaceae|g__GGB9697|s__GGB9697_SGB15213|t__SGB15213	Anti-hypertensive (N=82)	1.28062	0.160048	0.844944	1.25568	0.158731	0.853501	7.33137e-05
k__Bacteria|p__Firmicutes|c__Clostridia|o__Clostridia_unclassified|f__Clostridia_unclassified|g__Clostridia_unclassified|s__Clostridia_bacterium|t__SGB13987	Reserved (N=1666)	0.167038	0.955436	1	0.0286127	0.749762	0.986049	7.33137e-05
k__Bacteria|p__Firmicutes|c__Clostridia|o__Clostridiales|f__Eubacteriaceae|g__Eubacterium|s__Eubacterium_sp_AF22_8LB|t__SGB6816	Nervous (N=950)	0.325554	0.218608	0.875821	0.34313	0.248941	0.90052	7.33137e-05
k__Bacteria|p__Firmicutes|c__Clostridia|o__Clostridiales|f__Eubacteriaceae|g__Eubacteriaceae_unclassified|s__Eubacteriaceae_bacterium|t__SGB5058	Openness (N=1550)	-0.66841	0.488092	0.952001	-0.668409	0.490304	0.953889	0.999927
k__Bacteria|p__Firmicutes|c__Clostridia|o__Clostridiales|f__Ruminococcaceae|g__Ruminococcaceae_unclassified|s__Ruminococcaceae_bacterium|t__SGB4419	Cognitive impairment (N=100)	-0.084146	0.841364	0.994586	-0.0833763	0.840684	0.995712	0.0261299
k__Bacteria|p__Firmicutes|c__Clostridia|o__Clostridiales|f__Ruminococcaceae|g__GGB9591|s__GGB9591_SGB15013|t__SGB15013	Dementia (N=185)	-0.644986	0.304379	0.910186	-0.575758	0.260104	0.904542	7.33137e-05
k__Bacteria|p__Firmicutes|c__CFGB2950|o__OFGB2950|f__FGB2950|g__GGB9291|s__GGB9291_SGB14248|t__SGB14248	Alcohol daily frequency	-0.768941	0.288378	0.906785	-0.768941	0.290362	0.913032	7.33137e-05
k__Bacteria|p__Firmicutes|c__Clostridia|o__Clostridiales|f__Lachnospiraceae|g__Roseburia|s__Roseburia_sp_AM59_24XD|t__SGB4654	Cigarette usage (N=82)	0.46562	0.549401	0.958465	0.46562	0.550301	0.962591	0.999927
k__Bacteria|p__Firmicutes|c__Bacilli|o__Bacilli_unclassified|f__Bacilli_unclassified|g__Bacilli_unclassified|s__Bacilli_bacterium|t__SGB6427	Cigarette frequency	-0.142776	0.765359	0.986742	-0.147709	0.774931	0.98854	7.33137e-05
k__Bacteria|p__Firmicutes|c__Clostridia|o__Clostridia_unclassified|f__Clostridia_unclassified|g__Clostridia_unclassified|s__Clostridia_bacterium|t__SGB14205	Mild anxiety (N=395)	-0.448782	0.264925	0.896917	-0.429295	0.253947	0.902191	0.00262412
k__Bacteria|p__Firmicutes|c__Clostridia|o__Clostridia_unclassified|f__Clostridia_unclassified|g__Clostridia_unclassified|s__Clostridia_bacterium|t__SGB13978	Moderate anxiety (N=123)	0.0971598	0.803215	0.990969	0.107696	0.821838	0.993866	7.33137e-05
k__Bacteria|p__Firmicutes|c__Clostridia|o__Clostridia_unclassified|f__Clostridia_unclassified|g__Clostridia_unclassified|s__Clostridia_bacterium|t__SGB14199	Severe anxiety (N=59)	-0.379576	0.538679	0.9572	-0.371714	0.545232	0.961951	7.33137e-05
k__Bacteria|p__Firmicutes|c__Clostridia|o__Clostridiales|f__Lachnospiraceae|g__Roseburia|s__Roseburia_hominis|t__SGB4936	Mild depression (N=469)	0.204635	0.347222	0.922874	0.203457	0.345114	0.923643	7.33137e-05
k__Bacteria|p__Firmicutes|c__Bacilli|o__Bacilli_unclassified|f__Bacilli_unclassified|g__GGB4678|s__GGB4678_SGB6468|t__SGB6468	Moderate depression (N=138)	-0.158502	0.818996	0.991689	-0.157725	0.818249	0.993626	0.881969
k__Bacteria|p__Firmicutes|c__Clostridia|o__Clostridia_unclassified|f__Clostridia_unclassified|g__Clostridia_unclassified|s__Clostridia_bacterium|t__SGB14011	Severe depression (N=89)	-0.155429	0.780067	0.988143	-0.155429	0.780482	0.989699	0.999927
k__Bacteria|p__Firmicutes|c__Clostridia|o__Clostridia_unclassified|f__Clostridia_unclassified|g__Clostridia_unclassified|s__Clostridia_bacterium|t__SGB4153	Cat (N=960)	0.119169	0.756425	0.985586	0.115435	0.749569	0.986022	7.33137e-05
k__Bacteria|p__Firmicutes|c__Clostridia|o__Clostridia_unclassified|f__Clostridia_unclassified|g__Clostridia_unclassified|s__Clostridia_bacterium|t__SGB14136	Dog (N=1384)	-0.1487	0.732961	0.98263	-0.1487	0.733221	0.983564	0.764358
k__Bacteria|p__Firmicutes|c__Clostridia|o__Clostridiales|f__Ruminococcaceae|g__GGB9633|s__GGB9633_SGB15091|t__SGB15091	Parakeet (N=157)	-0.110343	0.83267	0.99321	-0.279278	0.951054	1	0.00650611
k__Bacteria|p__Firmicutes|c__Bacilli|o__Bacilli_unclassified|f__Bacilli_unclassified|g__Bacilli_unclassified|s__Bacilli_bacterium|t__SGB6452	No pets (N=220)	-0.397979	0.591898	0.963798	-0.441156	0.633779	0.972411	0.999927
k__Bacteria|p__Firmicutes|c__Clostridia|o__Clostridia_unclassified|f__Clostridia_unclassified|g__Clostridia_unclassified|s__Clostridia_bacterium|t__SGB14250	Cow (N=535)	0.250875	0.574296	0.962424	0.250875	0.575028	0.965431	0.0187988
k__Bacteria|p__Firmicutes|c__Bacilli|o__Bacilli_unclassified|f__Bacilli_unclassified|g__Bacilli_unclassified|s__Bacilli_bacterium|t__SGB6486	Goat (N=63)	0.470699	0.6319	0.96882	0.3265	0.493413	0.954129	7.33137e-05
k__Bacteria|p__Firmicutes|c__Clostridia|o__Clostridiales|f__Ruminococcaceae|g__Ruminococcaceae_unclassified|s__Ruminococcaceae_unclassified_SGB15257|t__SGB15257	Pig (N=269)	-0.945587	0.510042	0.953211	-0.284406	0.221516	0.887791	7.33137e-05
k__Bacteria|p__Actinobacteria|c__Actinobacteria|o__Bifidobacteriales|f__Bifidobacteriaceae|g__Bifidobacterium|s__Bifidobacterium_adolescentis|t__SGB17244	Chicken (N=1664)	0.122643	0.666164	0.974744	0.120035	0.662888	0.977539	7.33137e-05
k__Bacteria|p__Firmicutes|c__Clostridia|o__Clostridiales|f__Ruminococcaceae|g__Faecalibacterium|s__Faecalibacterium_prausnitzii|t__SGB15322	Duck (N=636)	-0.148666	0.37842	0.928986	-0.190742	0.511358	0.955883	0.674352
k__Bacteria|p__Firmicutes|c__Clostridia|o__Clostridia_unclassified|f__Clostridia_unclassified|g__Clostridia_unclassified|s__Clostridia_bacterium|t__SGB4122	Turkey (N=413)	0.160865	0.742664	0.983883	0.160865	0.743184	0.985415	0.0189884
k__Bacteria|p__Bacteroidetes|c__Bacteroidia|o__Bacteroidales|f__Rikenellaceae|g__Alistipes|s__Alistipes_senegalensis|t__SGB2296	Sheep (N=51)	1.22982	0.00373727	0.366031	1.11367	0.038661	0.681035	7.33137e-05
k__Bacteria|p__Bacteroidetes|c__Bacteroidia|o__Bacteroidales|f__Prevotellaceae|g__GGB12985|s__GGB12985_SGB20152|t__SGB20152	Geese (N=82)	-0.170595	0.388462	0.931765	-0.178439	0.410265	0.938235	0.221216
k__Bacteria|p__Actinobacteria|c__Actinobacteria|o__Bifidobacteriales|f__Bifidobacteriaceae|g__Bifidobacterium|s__Bifidobacterium_pseudocatenulatum|t__SGB17237	Horse (N=468)	-1.12114	0.209032	0.871	-1.16208	0.242537	0.897281	7.33137e-05
k__Bacteria|p__Bacteroidetes|c__Bacteroidia|o__Bacteroidales|f__Odoribacteraceae|g__Butyricimonas|s__Butyricimonas_faecalis|t__SGB1782	Rabbit (N=176)	0.381412	0.292085	0.907221	0.424081	0.390271	0.935144	7.33137e-05
k__Bacteria|p__Firmicutes|c__Bacilli|o__Lactobacillales|f__Enterococcaceae|g__Enterococcus|s__Enterococcus_faecium|t__SGB7967	No farm animals (N=171)	1.13508	0.265905	0.897425	1.13508	0.270903	0.90864	0.999927
k__Bacteria|p__Firmicutes|c__Clostridia|o__Clostridiales|f__Ruminococcaceae|g__Ruminococcaceae_unclassified|s__Ruminococcaceae_unclassified_SGB4191|t__SGB4191	Mice (N=820)	0.109341	0.695928	0.977908	0.109341	0.696112	0.979684	0.0185728
k__Bacteria|p__Proteobacteria|c__Deltaproteobacteria|o__Desulfovibrionales|f__Desulfovibrionaceae|g__Bilophila|s__Bilophila_wadsworthia|t__SGB15452	Bat (N=546)	-0.267068	0.473698	0.950249	-0.259199	0.46139	0.949854	0.979528
k__Bacteria|p__Firmicutes|c__Clostridia|o__Clostridia_unclassified|f__Clostridia_unclassified|g__Clostridia_unclassified|s__Clostridia_unclassified_SGB14196|t__SGB14196	Lizard (N=534)	-0.110195	0.810743	0.991087	-0.110034	0.814975	0.993419	0.999927
k__Bacteria|p__Bacteroidetes|c__Bacteroidia|o__Bacteroidales|f__Rikenellaceae|g__Alistipes|s__Alistipes_putredinis|t__SGB2318	Snake (N=546)	-0.534092	0.241475	0.886087	-0.654208	0.399322	0.937056	0.934281
k__Bacteria|p__Firmicutes|c__Bacilli|o__Bacilli_unclassified|f__Bacilli_unclassified|g__GGB4708|s__GGB4708_SGB6518|t__SGB6518	Bird (N=660)	0.267096	0.811219	0.991087	0.0689903	0.544195	0.961951	7.33137e-05
k__Bacteria|p__Firmicutes|c__Clostridia|o__Clostridiales|f__Lachnospiraceae|g__Blautia|s__Blautia_sp_AF19_10LB|t__SGB4810	Possum (N=588)	-0.28426	0.66981	0.975358	-0.341065	0.723583	0.982865	7.33137e-05
k__Bacteria|p__Firmicutes|c__Clostridia|o__Clostridiales|f__Ruminococcaceae|g__Ruminococcaceae_unclassified|s__Ruminococcaceae_bacterium|t__SGB4300	Rat (N=590)	0.0934426	0.689201	0.976964	0.0834287	0.655251	0.976135	0.652058
k__Bacteria|p__Firmicutes|c__Clostridia|o__Clostridia_unclassified|f__Clostridia_unclassified|g__Clostridia_unclassified|s__Clostridia_bacterium|t__SGB4350	Squirrel (N=51)	-0.210917	0.78784	0.989345	-0.210918	0.78838	0.990253	0.0220711
k__Bacteria|p__Firmicutes|c__Clostridia|o__Clostridiales|f__Lachnospiraceae|g__GGB3614|s__GGB3614_SGB4886|t__SGB4886	No wild animals (N=591)	-0.0475416	0.861437	0.996021	-0.043028	0.847953	0.996106	7.33137e-05
k__Bacteria|p__Firmicutes|c__Clostridia|o__Clostridiales|f__Lachnospiraceae|g__Roseburia|s__Roseburia_sp_AF02_12|t__SGB4938	Beans	0.332739	0.23958	0.885179	0.381536	0.315107	0.918868	7.33137e-05
k__Bacteria|p__Bacteroidetes|c__Bacteroidia|o__Bacteroidales|f__Bacteroidaceae|g__Bacteroidaceae_unclassified|s__Bacteroidaceae_bacterium|t__SGB1474	Tortillas	-0.0460026	0.915606	0.999947	-0.0598447	0.936884	1	0.0500393
k__Bacteria|p__Firmicutes|c__Negativicutes|o__Veillonellales|f__Veillonellaceae|g__Megasphaera|s__Megasphaera_elsdenii|t__SGB5862	Rice	0.711693	0.443271	0.944385	0.486963	0.534013	0.960889	0.0730558
k__Bacteria|p__Firmicutes|c__Clostridia|o__Clostridia_unclassified|f__Clostridia_unclassified|g__GGB3278|s__GGB3278_SGB4328|t__SGB4328	Bread	-0.242734	0.45645	0.947083	-0.242734	0.457212	0.948858	0.0339116
k__Bacteria|p__Bacteroidetes|c__Bacteroidia|o__Bacteroidales|f__Rikenellaceae|g__Alistipes|s__Alistipes_shahii|t__SGB2295	Milk	0.112377	0.783682	0.988435	0.0923318	0.741133	0.985	0.042504
k__Bacteria|p__Proteobacteria|c__Epsilonproteobacteria|o__Campylobacterales|f__Campylobacteraceae|g__Campylobacteraceae_unclassified|s__Campylobacteraceae_bacterium|t__SGB19434	Yogurt	0.600181	0.360457	0.925922	0.599992	0.36527	0.929136	0.114254
k__Bacteria|p__Firmicutes|c__Negativicutes|o__Veillonellales|f__Veillonellaceae|g__Allisonella|s__Allisonella_histaminiformans|t__SGB5843	Cream/butter	-0.182633	0.368994	0.926637	-0.341143	0.636076	0.972985	0.00867229
k__Bacteria|p__Bacteroidetes|c__Bacteroidia|o__Bacteroidales|f__Bacteroidaceae|g__Bacteroides|s__Bacteroides_xylanisolvens|t__SGB1867	Cheese	0.0956783	0.619321	0.967398	0.239805	0.876012	0.997471	0.545892
k__Bacteria|p__Firmicutes|c__Clostridia|o__Clostridiales|f__Ruminococcaceae|g__GGB9710|s__GGB9710_SGB15239|t__SGB15239	Eggs	1.93443	0.0455554	0.686562	2.05626	0.0701786	0.751991	7.33137e-05
k__Bacteria|p__Firmicutes|c__Clostridia|o__Clostridia_unclassified|f__Clostridia_unclassified|g__Clostridia_unclassified|s__Clostridia_bacterium|t__SGB14255	Vegetables	0.332014	0.353736	0.923415	0.328574	0.349399	0.924635	0.281325
k__Bacteria|p__Firmicutes|c__Clostridia|o__Clostridiales|f__Clostridiaceae|g__Clostridium|s__Clostridium_sp_AM22_11AC|t__SGB4749	Fruits	0.303701	0.466191	0.949489	0.303701	0.467576	0.950992	0.814759
k__Bacteria|p__Bacteroidetes|c__Bacteroidia|o__Bacteroidales|f__Bacteroidaceae|g__Bacteroides|s__Bacteroides_thetaiotaomicron|t__SGB1861	Natural juice	-0.193208	0.510798	0.953211	-0.218274	0.561432	0.963815	7.33137e-05
k__Bacteria|p__Firmicutes|c__Clostridia|o__Clostridiales|f__Ruminococcaceae|g__Ruminococcus|s__Ruminococcus_callidus|t__SGB4422	Chicken	0.126957	0.845164	0.994601	0.0480287	0.622141	0.971076	0.0225356
k__Bacteria|p__Firmicutes|c__Clostridia|o__Clostridia_unclassified|f__Clostridia_unclassified|g__Clostridia_unclassified|s__Clostridia_bacterium|t__SGB4155	Beef/pork	0.0255209	0.92782	1	0.0255206	0.927882	1	7.33137e-05
k__Bacteria|p__Bacteroidetes|c__Bacteroidia|o__Bacteroidales|f__Bacteroidaceae|g__Bacteroides|s__Bacteroides_ovatus|t__SGB1871	Ham/sausages/hotdog	0.0548419	0.888649	0.998585	0.0483469	0.90779	1	7.33137e-05
k__Bacteria|p__Firmicutes|c__Clostridia|o__Clostridiales|f__Lachnospiraceae|g__GGB13294|s__GGB13294_SGB20534|t__SGB20534	Fish	0.612939	0.552512	0.959266	0.575382	0.529108	0.959352	7.33137e-05
k__Bacteria|p__Firmicutes|c__Clostridia|o__Clostridiales|f__Ruminococcaceae|g__GGB3343|s__GGB3343_SGB4423|t__SGB4423	Diet diversity score	0.68528	0.473267	0.950189	0.718702	0.499415	0.954364	0.0160054
k__Bacteria|p__Firmicutes|c__Negativicutes|o__Acidaminococcales|f__Acidaminococcaceae|g__GGB4251|s__GGB4251_SGB5752|t__SGB5752	Living with partner (N=1232)	-0.498963	0.695721	0.977818	-0.498963	0.697107	0.97978	7.33137e-05
k__Bacteria|p__Candidatus_Melainabacteria|c__Candidatus_Melainabacteria_unclassified|o__Candidatus_Gastranaerophilales|f__Candidatus_Gastranaerophilales_unclassified|g__Candidatus_Gastranaerophilales_unclassified|s__Candidatus_Gastranaerophilales_bacterium|t__SGB49026	Number of partners	0	1	1	0	1	1	NA
k__Bacteria|p__Firmicutes|c__Bacilli|o__Bacilli_unclassified|f__Bacilli_unclassified|g__Bacilli_unclassified|s__Bacilli_bacterium|t__SGB6407	Grades 1-3 (N=920)	0.00703033	0.911343	0.999947	0.0350151	0.982312	1	7.33137e-05
k__Bacteria|p__Firmicutes|c__Clostridia|o__Clostridiales|f__Ruminococcaceae|g__Ruminococcaceae_unclassified|s__Ruminococcaceae_unclassified_SGB4193|t__SGB4193	Grades 4-6 (N=528)	0.310537	0.550582	0.958885	0.325661	0.571602	0.965431	0.0213421
k__Bacteria|p__Candidatus_Melainabacteria|c__Candidatus_Melainabacteria_unclassified|o__Candidatus_Gastranaerophilales|f__Candidatus_Gastranaerophilales_unclassified|g__Candidatus_Gastranaerophilales_unclassified|s__Candidatus_Gastranaerophilales_bacterium|t__SGB8593	Grades >6 (N=129)	-1.15168	0.411815	0.936784	-1.15168	0.415711	0.939235	0.999927
k__Bacteria|p__Candidatus_Melainabacteria|c__Candidatus_Melainabacteria_unclassified|o__Candidatus_Gastranaerophilales|f__Candidatus_Gastranaerophilales_unclassified|g__GGB6012|s__GGB6012_SGB8640|t__SGB8640	Friend ties (same building)	0.231068	0.594017	0.963826	0.225567	0.58527	0.966248	0.0292621
k__Bacteria|p__Firmicutes|c__Clostridia|o__Clostridia_unclassified|f__Clostridia_unclassified|g__Clostridia_unclassified|s__Clostridia_bacterium|t__SGB4110	Friend ties (different building)	0.375045	0.654234	0.97315	0.237577	0.583673	0.966156	0.0115548
k__Bacteria|p__Firmicutes|c__Bacilli|o__Bacilli_unclassified|f__Bacilli_unclassified|g__GGB4702|s__GGB4702_SGB6509|t__SGB6509	Betweenness (friendship)	-0.267277	0.691767	0.977323	-0.206275	0.608482	0.969233	0.897484
k__Bacteria|p__Candidatus_Melainabacteria|c__Candidatus_Melainabacteria_unclassified|o__Candidatus_Gastranaerophilales|f__Candidatus_Gastranaerophilales_unclassified|g__Candidatus_Gastranaerophilales_unclassified|s__Candidatus_Gastranaerophilales_bacterium|t__SGB8644	Transitivity (friendship)	0.0695648	0.867711	0.996949	0.0914747	0.900316	0.999683	0.927509
k__Bacteria|p__Firmicutes|c__Bacilli|o__Bacilli_unclassified|f__Bacilli_unclassified|g__GGB4671|s__GGB4671_SGB6460|t__SGB6460	Familial ties (same building)	0.497358	0.556266	0.959616	0.46696	0.533357	0.960662	7.33137e-05
k__Bacteria|p__Firmicutes|c__Bacilli|o__Bacilli_unclassified|f__Bacilli_unclassified|g__Bacilli_unclassified|s__Bacilli_bacterium|t__SGB6492	Family ties (different building)	0.0471557	0.968115	1	0.0154523	0.907059	1	7.33137e-05
k__Bacteria|p__Lentisphaerae|c__Lentisphaeria|o__Lentisphaeria_unclassified|f__Lentisphaeria_unclassified|g__Lentisphaeria_unclassified|s__Lentisphaeria_bacterium|t__SGB9210	Betweeness (familial)	-0.763377	0.0764626	0.756407	-0.969701	0.370221	0.930136	0.0326825
k__Bacteria|p__Firmicutes|c__Clostridia|o__Clostridia_unclassified|f__Clostridia_unclassified|g__Clostridia_unclassified|s__Clostridia_bacterium|t__SGB6289	Transitivity (familial)	0.0322663	0.952342	1	0.0322671	0.952393	1	7.33137e-05
k__Bacteria|p__Firmicutes|c__Clostridia|o__Clostridia_unclassified|f__Clostridia_unclassified|g__Clostridia_unclassified|s__Clostridia_unclassified_SGB3983|t__SGB3983	Degree (all ties)	-0.751986	0.101439	0.787179	-0.751986	0.102836	0.801083	0.0520738
k__Bacteria|p__Proteobacteria|c__Alphaproteobacteria|o__Alphaproteobacteria_unclassified|f__Alphaproteobacteria_unclassified|g__Alphaproteobacteria_unclassified|s__Alphaproteobacteria_bacterium|t__SGB17319	Clustering coefficient (all ties)	0.467635	0.603014	0.964664	0.337128	0.477124	0.952857	7.33137e-05
k__Bacteria|p__Firmicutes|c__Negativicutes|o__Veillonellales|f__Veillonellaceae|g__GGB18271|s__GGB18271_SGB26989|t__SGB26989	Betweenness (all ties)	-0.157412	0.585535	0.963279	-0.15636	0.583401	0.966144	0.0248572
k__Bacteria|p__Firmicutes|c__Clostridia|o__Clostridiales|f__Lachnospiraceae|g__GGB3632|s__GGB3632_SGB4921|t__SGB4921	Kin percentage (to third degree)	0.173599	0.77451	0.987372	0.124711	0.702712	0.980087	7.33137e-05
k__Bacteria|p__Proteobacteria|c__Alphaproteobacteria|o__Alphaproteobacteria_unclassified|f__Alphaproteobacteria_unclassified|g__GGB6594|s__GGB6594_SGB9325|t__SGB9325	Altruism	0.166241	0.441234	0.943876	0.535271	0.853226	0.996476	0.999927
k__Bacteria|p__Bacteroidetes|c__Bacteroidia|o__Bacteroidales|f__Tannerellaceae|g__Parabacteroides|s__Parabacteroides_merdae|t__SGB1949	Risk taking	-0.187069	0.539012	0.9572	-0.187069	0.539397	0.961212	0.0102442
k__Bacteria|p__Candidatus_Melainabacteria|c__Candidatus_Melainabacteria_unclassified|o__Candidatus_Gastranaerophilales|f__Candidatus_Gastranaerophilales_unclassified|g__Candidatus_Gastranaerophilales_unclassified|s__Candidatus_Gastranaerophilales_bacterium|t__SGB8608	Washing hands (N=1603)	-0.633361	0.3612	0.925969	-0.707637	0.42898	0.942722	0.0130012
k__Bacteria|p__Firmicutes|c__Clostridia|o__Clostridiales|f__Ruminococcaceae|g__Ruminococcaceae_unclassified|s__Ruminococcaceae_bacterium|t__SGB4241	Distance to village center	1.31077	0.170903	0.853651	1.53907	0.250288	0.90052	7.33137e-05
k__Bacteria|p__Firmicutes|c__Bacilli|o__Bacilli_unclassified|f__Bacilli_unclassified|g__Bacilli_unclassified|s__Bacilli_bacterium|t__SGB6477	Distance to main road	1.51037	0.00177164	0.273897	1.51037	0.00237834	0.306969	0.0217929
k__Bacteria|p__Firmicutes|c__Bacilli|o__Bacilli_unclassified|f__Bacilli_unclassified|g__GGB4677|s__GGB4677_SGB6466|t__SGB6466	Number of churches	-0.122134	0.783718	0.988435	-0.140116	0.813615	0.993388	0.999927
k__Bacteria|p__Firmicutes|c__Clostridia|o__Clostridiales|f__Lachnospiraceae|g__Lachnospiraceae_unclassified|s__Lachnospiraceae_bacterium|t__SGB5112	Altitude	0.0962767	0.82428	0.992031	0.0962767	0.824597	0.993866	0.0111262
k__Bacteria|p__Candidatus_Melainabacteria|c__Candidatus_Melainabacteria_unclassified|o__Candidatus_Gastranaerophilales|f__Candidatus_Gastranaerophilales_unclassified|g__Candidatus_Gastranaerophilales_unclassified|s__Candidatus_Gastranaerophilales_bacterium|t__SGB8645	Travel	-0.834012	0.206391	0.869832	-0.834014	0.209057	0.879993	0.00271198
k__Bacteria|p__Firmicutes|c__Clostridia|o__Clostridiales|f__Lachnospiraceae|g__Mediterraneibacter|s__Ruminococcus_lactaris|t__SGB4557	Monthly expenditure	-0.254041	0.398422	0.935101	-0.315298	0.505433	0.954489	7.33137e-05
k__Bacteria|p__Firmicutes|c__CFGB1788|o__OFGB1788|f__FGB1788|g__GGB4751|s__GGB4751_SGB6580|t__SGB6580	Household size	-0.235798	0.63837	0.969971	-0.235798	0.639166	0.973515	7.33137e-05
k__Bacteria|p__Candidatus_Melainabacteria|c__Candidatus_Melainabacteria_unclassified|o__Candidatus_Gastranaerophilales|f__Candidatus_Gastranaerophilales_unclassified|g__Candidatus_Gastranaerophilales_unclassified|s__Candidatus_Gastranaerophilales_bacterium|t__SGB8603	Household wealth index	-0.500005	0.644365	0.971226	-0.500005	0.646588	0.974618	0.999927
k__Bacteria|p__Firmicutes|c__Clostridia|o__Clostridia_unclassified|f__Clostridia_unclassified|g__Clostridia_unclassified|s__Clostridia_bacterium|t__SGB4335	TV (N=958)	0.417401	0.609152	0.965969	0.248297	0.397682	0.937056	0.0110027
k__Bacteria|p__Firmicutes|c__Bacilli|o__Bacilli_unclassified|f__Bacilli_unclassified|g__Bacilli_unclassified|s__Bacilli_unclassified_SGB6540|t__SGB6540	No electronics (N=89)	-0.231537	0.246791	0.887794	-0.376452	0.539565	0.961212	7.33137e-05
k__Bacteria|p__Firmicutes|c__Clostridia|o__Clostridia_unclassified|f__Clostridia_unclassified|g__Clostridia_unclassified|s__Clostridia_bacterium|t__SGB14232	Earth/Sand floor (N=594)	0.196916	0.571755	0.962403	0.196916	0.572177	0.965431	7.33137e-05
k__Bacteria|p__Firmicutes|c__Clostridia|o__Clostridia_unclassified|f__Clostridia_unclassified|g__GGB4569|s__GGB4569_SGB6310|t__SGB6310	Ceramic floor (N=151)	-0.376007	0.530612	0.956273	-0.444733	0.6291	0.971761	0.0115666
k__Bacteria|p__Firmicutes|c__Clostridia|o__Clostridia_unclassified|f__Clostridia_unclassified|g__Clostridia_unclassified|s__Clostridia_bacterium|t__SGB15408	Glass windows (N=86)	-0.556172	0.317227	0.914069	-0.61291	0.369074	0.92983	0.999927
k__Bacteria|p__Firmicutes|c__Bacilli|o__Bacilli_unclassified|f__Bacilli_unclassified|g__GGB4691|s__GGB4691_SGB6489|t__SGB6489	Unfinished windows (N=59)	0.434258	0.691223	0.977268	0.434258	0.692069	0.979609	7.33137e-05
k__Bacteria|p__Bacteroidetes|c__Bacteroidia|o__Bacteroidales|f__Odoribacteraceae|g__Odoribacter|s__Odoribacter_splanchnicus|t__SGB1790	Clay/mud walls (N=1256)	0.0421671	0.848612	0.99494	0.0421674	0.848692	0.996106	7.33137e-05
k__Bacteria|p__Bacteroidetes|c__Bacteroidia|o__Bacteroidales|f__Bacteroidales_unclassified|g__Phocaeicola|s__Phocaeicola_dorei|t__SGB1815	Cement walls (N=402)	-0.172283	0.29495	0.908678	-0.652532	0.832823	0.994962	0.0254382
k__Bacteria|p__Firmicutes|c__Clostridia|o__Clostridiales|f__Ruminococcaceae|g__Ruminococcaceae_unclassified|s__Ruminococcaceae_bacterium|t__SGB4247	Concrete roof (N=37)	0.540139	0.214829	0.874011	0.590723	0.258759	0.904089	0.0161692
k__Bacteria|p__Bacteroidetes|c__Bacteroidia|o__Bacteroidales|f__Barnesiellaceae|g__Barnesiella|s__Barnesiella_intestinihominis|t__SGB1965	Sleeping rooms	-0.140693	0.801622	0.990918	-0.130628	0.787193	0.990209	7.33137e-05
k__Bacteria|p__Firmicutes|c__Bacilli|o__Bacilli_unclassified|f__Bacilli_unclassified|g__Bacilli_unclassified|s__Bacilli_unclassified_SGB6428|t__SGB6428	Spring(protected) (N=1441)	-0.21011	0.479561	0.951667	-0.196532	0.449812	0.947059	0.675206
k__Bacteria|p__Bacteroidetes|c__Bacteroidia|o__Bacteroidales|f__Prevotellaceae|g__Paraprevotella|s__Paraprevotella_clara|t__SGB1798	Tube well (N=91)	-0.475676	0.2688	0.898488	-0.48732	0.28155	0.911362	0.131486
k__Bacteria|p__Firmicutes|c__Bacilli|o__Bacilli_unclassified|f__Bacilli_unclassified|g__Bacilli_unclassified|s__Bacilli_unclassified_SGB6473|t__SGB6473	Dug well(unprotected) (N=32)	0.276798	0.385503	0.931502	-0.40941	0.652184	0.975983	0.000368032
k__Bacteria|p__Firmicutes|c__Clostridia|o__Clostridiales|f__Lachnospiraceae|g__Lachnospiraceae_unclassified|s__Lachnospiraceae_bacterium|t__SGB5100	Hemoglobin A1c	-0.507051	0.326758	0.916589	-0.507053	0.330708	0.920777	7.33137e-05
k__Bacteria|p__Firmicutes|c__Clostridia|o__Clostridiales|f__Ruminococcaceae|g__Ruminococcaceae_unclassified|s__Ruminococcaceae_bacterium|t__SGB4246	Mean arterial pressure	2.03231	0.0326258	0.637108	2.03231	0.0365211	0.674981	7.33137e-05
k__Bacteria|p__Candidatus_Melainabacteria|c__Candidatus_Melainabacteria_unclassified|o__Candidatus_Gastranaerophilales|f__Candidatus_Gastranaerophilales_unclassified|g__Candidatus_Gastranaerophilales_unclassified|s__Candidatus_Gastranaerophilales_bacterium|t__SGB8653	Body mass index	0.361811	0.321595	0.915968	0.357171	0.318003	0.919349	0.0458218
k__Bacteria|p__Firmicutes|c__Clostridia|o__Clostridiales|f__Clostridiales_unclassified|g__Clostridiales_unclassified|s__Bacteroides_pectinophilus|t__SGB5068	Heart rate	-0.28359	0.617629	0.967398	-0.268791	0.599558	0.968398	0.999927
k__Bacteria|p__Bacteroidetes|c__Bacteroidia|o__Bacteroidales|f__Bacteroidaceae|g__Bacteroides|s__Bacteroides_stercoris|t__SGB1830_group	Oxygen saturation	0.220474	0.607891	0.965418	0.228173	0.622805	0.971076	7.33137e-05
k__Bacteria|p__Firmicutes|c__Bacilli|o__Bacilli_unclassified|f__Bacilli_unclassified|g__Bacilli_unclassified|s__Bacilli_unclassified_SGB6487|t__SGB6487	Hemoglobin total	-0.781019	0.194206	0.865956	-0.77474	0.192144	0.871429	7.33137e-05
k__Bacteria|p__Firmicutes|c__Bacilli|o__Bacilli_unclassified|f__Bacilli_unclassified|g__GGB4641|s__GGB4641_SGB6420|t__SGB6420	Poor (N=223)	-0.865867	0.285222	0.905086	-0.865869	0.288361	0.912951	7.33137e-05
k__Bacteria|p__Bacteroidetes|c__Bacteroidia|o__Bacteroidales|f__Rikenellaceae|g__Alistipes|s__Alistipes_finegoldii|t__SGB2301	Fair (N=969)	0.142373	0.858921	0.99583	0.0832273	0.762847	0.98781	0.104768
k__Bacteria|p__Spirochaetes|c__Spirochaetia|o__Spirochaetia_unclassified|f__Spirochaetia_unclassified|g__Spirochaetia_unclassified|s__Spirochaetia_bacterium|t__SGB3539	Very good (N=79)	0.151386	0.830629	0.992759	0.148854	0.829145	0.994431	7.33137e-05
k__Bacteria|p__Spirochaetes|c__Spirochaetia|o__Brachyspirales|f__Brachyspiraceae|g__Brachyspira|s__Brachyspira_aalborgi|t__SGB5967	Excellent (N=132)	-0.0936005	0.777532	0.987544	-0.0916687	0.778798	0.989455	7.33137e-05
k__Bacteria|p__Firmicutes|c__Clostridia|o__Clostridia_unclassified|f__Clostridia_unclassified|g__Clostridia_unclassified|s__Clostridia_bacterium|t__SGB4289	Cough (N=413)	-1.34099	0.44563	0.944385	-1.34099	0.449286	0.946808	0.999927
k__Bacteria|p__Bacteroidetes|c__Bacteroidia|o__Bacteroidales|f__Rikenellaceae|g__GGB1632|s__GGB1632_SGB2240|t__SGB2240	Bristol stool scale	0.234292	0.312384	0.91213	0.234292	0.312746	0.918652	0.119902
k__Bacteria|p__Firmicutes|c__Clostridia|o__Clostridia_unclassified|f__Clostridia_unclassified|g__Clostridia_unclassified|s__Clostridia_unclassified_SGB6371|t__SGB6371	Diarrhea (N=85)	0.510884	0.193892	0.865613	0.511229	0.195538	0.874672	0.020234
k__Bacteria|p__Firmicutes|c__Bacilli|o__Bacilli_unclassified|f__Bacilli_unclassified|g__Bacilli_unclassified|s__Bacilli_bacterium|t__SGB1016	Diabetes (N=40)	-0.327639	0.457369	0.947513	-0.327638	0.458115	0.949013	0.00243052
k__Bacteria|p__Proteobacteria|c__Epsilonproteobacteria|o__Campylobacterales|f__Campylobacteraceae|g__GGB12503|s__GGB12503_SGB19436|t__SGB19436	Allergies (N=124)	-0.675423	0.23984	0.885551	-0.675423	0.240932	0.896452	7.33137e-05
k__Bacteria|p__Firmicutes|c__Negativicutes|o__Selenomonadales|f__Selenomonadales_unclassified|g__Selenomonadales_unclassified|s__Selenomonadales_bacterium|t__SGB6970	Heart disease (N=59)	0.198795	0.621953	0.967398	0.150245	0.512841	0.956554	0.999457
k__Bacteria|p__Candidatus_Melainabacteria|c__Candidatus_Melainabacteria_unclassified|o__Candidatus_Gastranaerophilales|f__Candidatus_Gastranaerophilales_unclassified|g__GGB6021|s__GGB6021_SGB8655|t__SGB8655	Asthma (N=62)	0.47829	0.266156	0.897425	0.472908	0.26007	0.904542	0.118709
k__Bacteria|p__Candidatus_Melainabacteria|c__Candidatus_Melainabacteria_unclassified|o__Candidatus_Gastranaerophilales|f__Candidatus_Gastranaerophilales_unclassified|g__Candidatus_Gastranaerophilales_unclassified|s__Candidatus_Gastranaerophilales_bacterium|t__SGB8651	Stomach illness (N=261)	0.364326	0.364286	0.926498	0.428543	0.441621	0.945496	7.33137e-05
k__Bacteria|p__Firmicutes|c__Bacilli|o__Lactobacillales|f__Streptococcaceae|g__Streptococcus|s__Streptococcus_gallolyticus|t__SGB8018	Intestinal illness (N=103)	1.21003	0.535626	0.957017	0.824797	0.406396	0.938074	0.999927
k__Bacteria|p__Firmicutes|c__Clostridia|o__Clostridia_unclassified|f__Clostridia_unclassified|g__GGB9285|s__GGB9285_SGB14238|t__SGB14238	Arthritis (N=43)	0.780052	0.134829	0.823178	0.816273	0.156785	0.851522	0.0564254
k__Bacteria|p__Proteobacteria|c__Deltaproteobacteria|o__Desulfovibrionales|f__Desulfovibrionaceae|g__Desulfovibrionaceae_unclassified|s__Desulfovibrionaceae_bacterium|t__SGB15447	Painkillers (N=1184)	0.231165	0.495186	0.952302	0.231164	0.496335	0.954293	0.910811
k__Bacteria|p__Bacteroidetes|c__Bacteroidia|o__Bacteroidales|f__Bacteroidales_unclassified|g__Bacteroidales_unclassified|s__Bacteroidales_bacterium|t__SGB1370	Antibiotics (N=242)	-0.986212	0.212037	0.87257	-1.23797	0.323252	0.919729	0.717788
k__Bacteria|p__Firmicutes|c__Bacilli|o__Bacilli_unclassified|f__Bacilli_unclassified|g__GGB4698|s__GGB4698_SGB6498|t__SGB6498	Anti-diarrheal (N=60)	1.36577	0.00810903	0.462514	1.36577	0.00896453	0.498939	0.823566
k__Bacteria|p__Firmicutes|c__Clostridia|o__Clostridia_unclassified|f__Clostridia_unclassified|g__Clostridia_unclassified|s__Clostridia_bacterium|t__SGB13977	Anti-parasitic (N=49)	0.422628	0.121965	0.810216	0.422628	0.12387	0.826519	7.33137e-05
k__Bacteria|p__Proteobacteria|c__Gammaproteobacteria|o__Enterobacterales|f__Enterobacteriaceae|g__Enterobacter|s__Enterobacter_hormaechei|t__SGB10130_group	Anti-fungal (N=41)	0.220598	0.443244	0.944385	0.476099	0.756902	0.987317	0.999927
k__Bacteria|p__Firmicutes|c__Negativicutes|o__Veillonellales|f__Veillonellaceae|g__Veillonella|s__Veillonella_rogosae|t__SGB6956	Vitamins (N=335)	0.269633	0.550269	0.958839	0.269633	0.551358	0.96268	7.33137e-05
k__Bacteria|p__Firmicutes|c__Clostridia|o__Clostridiales|f__Ruminococcaceae|g__Gemmiger|s__Gemmiger_SGB15295|t__SGB15295_group	Anti-hypertensive (N=82)	0.252497	0.593857	0.963826	0.146162	0.385383	0.93418	0.0067904
k__Bacteria|p__Firmicutes|c__Bacilli|o__Lactobacillales|f__Streptococcaceae|g__Lactococcus|s__Lactococcus_petauri|t__SGB7980_group	Reserved (N=1666)	0.207359	0.881907	0.997881	0.207359	0.882157	0.998399	0.945929
k__Bacteria|p__Bacteroidetes|c__Bacteroidia|o__Bacteroidales|f__Rikenellaceae|g__Rikenellaceae_unclassified|s__Rikenellaceae_unclassified_SGB2227|t__SGB2227	Nervous (N=950)	0.0541408	0.926813	1	-0.0645279	0.942423	1	0.111304
k__Bacteria|p__Firmicutes|c__Bacilli|o__Bacilli_unclassified|f__Bacilli_unclassified|g__Bacilli_unclassified|s__Bacilli_bacterium|t__SGB6476	Openness (N=1550)	0.608589	0.417333	0.938243	0.635769	0.441016	0.945252	0.0191509
k__Bacteria|p__Bacteroidetes|c__Bacteroidia|o__Bacteroidales|f__Prevotellaceae|g__Prevotella|s__Prevotella_sp_P3_120|t__SGB1606	Cognitive impairment (N=100)	-0.726192	0.224818	0.87873	-0.726192	0.226174	0.890103	0.885492
k__Bacteria|p__Bacteroidetes|c__Bacteroidia|o__Bacteroidales|f__Rikenellaceae|g__Alistipes|s__Alistipes_communis|t__SGB2290	Dementia (N=185)	-0.0678566	0.841041	0.994586	-0.0678568	0.841242	0.995712	0.0491436
k__Bacteria|p__Firmicutes|c__Bacilli|o__Bacilli_unclassified|f__Bacilli_unclassified|g__Bacilli_unclassified|s__Bacilli_unclassified_SGB6493|t__SGB6493	Alcohol daily frequency	0.420602	0.618739	0.967398	0.228401	0.441619	0.945496	7.33137e-05
k__Bacteria|p__Firmicutes|c__Clostridia|o__Clostridia_unclassified|f__Clostridia_unclassified|g__Clostridia_unclassified|s__Clostridia_unclassified_SGB20884|t__SGB20884	Cigarette usage (N=82)	-0.138959	0.886802	0.998526	-0.146592	0.892867	0.999203	0.0152241
k__Bacteria|p__Candidatus_Melainabacteria|c__Candidatus_Melainabacteria_unclassified|o__Candidatus_Gastranaerophilales|f__Candidatus_Gastranaerophilales_unclassified|g__Candidatus_Gastranaerophilales_unclassified|s__Candidatus_Gastranaerophilales_bacterium|t__SGB8609	Cigarette frequency	-1.64458	0.0766824	0.756533	-1.64929	0.0864888	0.782631	7.33137e-05
k__Bacteria|p__Firmicutes|c__Clostridia|o__Clostridiales|f__Lachnospiraceae|g__Lachnospira|s__Lachnospira_SGB5076|t__SGB5076	Mild anxiety (N=395)	-0.272448	0.703886	0.979213	-0.18861	0.588671	0.966685	7.33137e-05
k__Bacteria|p__Elusimicrobia|c__Elusimicrobia|o__Elusimicrobiales|f__Elusimicrobiales_unclassified|g__Elusimicrobiales_unclassified|s__Elusimicrobiales_bacterium|t__SGB19688	Moderate anxiety (N=123)	-1.49638	0.189988	0.863983	-1.49638	0.196224	0.874672	7.33137e-05
k__Bacteria|p__Firmicutes|c__CFGB1798|o__OFGB1798|f__FGB1798|g__GGB4768|s__GGB4768_SGB6601|t__SGB6601	Severe anxiety (N=59)	-0.407469	0.23331	0.882149	-0.407468	0.235182	0.895247	0.326355
k__Bacteria|p__Firmicutes|c__Clostridia|o__Clostridiales|f__Lachnospiraceae|g__GGB3737|s__GGB3737_SGB5071|t__SGB5071	Mild depression (N=469)	-0.371983	0.438454	0.943813	-0.292818	0.333545	0.920965	7.33137e-05
k__Bacteria|p__Proteobacteria|c__Betaproteobacteria|o__Burkholderiales|f__Sutterellaceae|g__Sutterella|s__Sutterella_wadsworthensis|t__SGB9283	Moderate depression (N=138)	-0.162627	0.570426	0.962186	-0.309815	0.769669	0.988199	0.905505
k__Bacteria|p__Firmicutes|c__Clostridia|o__Clostridiales|f__Ruminococcaceae|g__GGB9677|s__GGB9677_SGB15179|t__SGB15179	Severe depression (N=89)	-0.402339	0.506334	0.953188	-0.35419	0.461067	0.949854	7.33137e-05
k__Bacteria|p__Firmicutes|c__Clostridia|o__Clostridia_unclassified|f__Clostridia_unclassified|g__Clostridia_unclassified|s__Clostridia_unclassified_SGB4317|t__SGB4317	Cat (N=960)	1.34135	0.0617686	0.725857	1.34135	0.0637194	0.738575	0.0177229
k__Bacteria|p__Bacteroidetes|c__Bacteroidia|o__Bacteroidales|f__Rikenellaceae|g__Rikenellaceae_unclassified|s__Rikenellaceae_bacterium|t__SGB2212	Dog (N=1384)	-0.149979	0.613869	0.967304	-0.158701	0.634538	0.972675	7.33137e-05
k__Bacteria|p__Firmicutes|c__Bacilli|o__Bacilli_unclassified|f__Bacilli_unclassified|g__GGB4712|s__GGB4712_SGB6525|t__SGB6525	Parakeet (N=157)	-0.90749	0.152282	0.838234	-0.90749	0.15528	0.851522	0.0163739
k__Bacteria|p__Firmicutes|c__Clostridia|o__Clostridia_unclassified|f__Clostridia_unclassified|g__Clostridia_unclassified|s__Clostridia_bacterium|t__SGB4333	No pets (N=220)	-0.513154	0.203534	0.869187	-0.51378	0.20524	0.878599	6.66496e-05
k__Bacteria|p__Bacteroidetes|c__Bacteroidia|o__Bacteroidales|f__Bacteroidaceae|g__Bacteroides|s__Bacteroides_fragilis|t__SGB1855_group	Cow (N=535)	-0.706398	0.120582	0.80922	-0.794702	0.174584	0.864789	0.0266341
k__Bacteria|p__Firmicutes|c__Erysipelotrichia|o__Erysipelotrichales|f__Erysipelotrichaceae|g__Faecalibacillus|s__Faecalibacillus_intestinalis|t__SGB6754	Goat (N=63)	-0.0661151	0.369488	0.926987	-0.476952	0.912735	1	7.33137e-05
k__Bacteria|p__Proteobacteria|c__Alphaproteobacteria|o__Alphaproteobacteria_unclassified|f__Alphaproteobacteria_unclassified|g__Alphaproteobacteria_unclassified|s__Alphaproteobacteria_unclassified_SGB9321|t__SGB9321	Pig (N=269)	-0.246746	0.726356	0.981792	-0.246746	0.727075	0.983227	0.989308
k__Bacteria|p__Bacteroidetes|c__Bacteroidia|o__Bacteroidales|f__Bacteroidaceae|g__Bacteroidaceae_unclassified|s__Bacteroidaceae_bacterium|t__SGB1471	Chicken (N=1664)	-0.276983	0.674204	0.976024	-0.198087	0.556579	0.963365	0.999927
k__Bacteria|p__Bacteroidetes|c__Bacteroidia|o__Bacteroidales|f__Prevotellaceae|g__GGB1250|s__GGB1250_SGB1673|t__SGB1673	Duck (N=636)	-1.07189	0.242056	0.886087	-1.25131	0.394273	0.93622	7.33137e-05
k__Bacteria|p__Firmicutes|c__Bacilli|o__Bacilli_unclassified|f__Bacilli_unclassified|g__GGB4780|s__GGB4780_SGB6615|t__SGB6615	Turkey (N=413)	0.24482	0.792802	0.990072	0.162576	0.691643	0.979609	0.999927
k__Bacteria|p__Firmicutes|c__Bacilli|o__Lactobacillales|f__Streptococcaceae|g__Lactococcus|s__Lactococcus_lactis|t__SGB7985	Sheep (N=51)	1.00889	0.309112	0.911983	0.985379	0.302766	0.917436	7.33137e-05
k__Bacteria|p__Firmicutes|c__Clostridia|o__Clostridia_unclassified|f__Clostridia_unclassified|g__Clostridia_unclassified|s__Clostridia_unclassified_SGB6369|t__SGB6369	Geese (N=82)	1.07989	0.135236	0.82337	1.1041	0.147701	0.846244	0.999927
k__Bacteria|p__Firmicutes|c__Clostridia|o__Clostridiales|f__Ruminococcaceae|g__Ruminococcaceae_unclassified|s__Ruminococcaceae_unclassified_SGB15251|t__SGB15251	Horse (N=468)	-0.36061	0.324647	0.916385	-0.510213	0.531394	0.959861	0.00274436
k__Bacteria|p__Proteobacteria|c__Gammaproteobacteria|o__Enterobacterales|f__Enterobacteriaceae|g__Citrobacter|s__Citrobacter_freundii|t__SGB10083_group	Rabbit (N=176)	0.673732	0.136373	0.824607	0.933316	0.314834	0.91876	7.33137e-05
k__Bacteria|p__Bacteroidetes|c__Bacteroidia|o__Bacteroidales|f__Rikenellaceae|g__Alistipes|s__Alistipes_onderdonkii|t__SGB2303	No farm animals (N=171)	-0.152204	0.760563	0.986269	-0.172213	0.789406	0.990264	0.370682
k__Bacteria|p__Bacteroidetes|c__Bacteroidia|o__Bacteroidales|f__Rikenellaceae|g__GGB1629|s__GGB1629_SGB2237|t__SGB2237	Mice (N=820)	-0.0562676	0.762111	0.986472	-0.0778475	0.829679	0.994522	7.33137e-05
k__Bacteria|p__Firmicutes|c__Clostridia|o__Clostridiales|f__Lachnospiraceae|g__Lachnospiraceae_unclassified|s__Lachnospiraceae_bacterium|t__SGB4883	Bat (N=546)	2.76424	0.0169424	0.553158	2.76424	0.0189075	0.591425	0.516564
k__Bacteria|p__Firmicutes|c__Clostridia|o__Clostridia_unclassified|f__Clostridia_unclassified|g__GGB3303|s__GGB3303_SGB4364|t__SGB4364	Lizard (N=534)	-0.429918	0.339511	0.920648	-0.445606	0.359284	0.927791	0.0129631
k__Bacteria|p__Firmicutes|c__Clostridia|o__Clostridia_unclassified|f__Clostridia_unclassified|g__GGB4608|s__GGB4608_SGB6382|t__SGB6382	Snake (N=546)	0.130601	0.733711	0.982698	0.221002	0.848056	0.996106	0.0345784
k__Bacteria|p__Firmicutes|c__CFGB2829|o__OFGB2829|f__FGB2829|g__GGB9045|s__GGB9045_SGB13947|t__SGB13947	Bird (N=660)	-0.661476	0.27453	0.90167	-0.661476	0.277512	0.910418	0.000519975
k__Bacteria|p__Firmicutes|c__Clostridia|o__Clostridia_unclassified|f__Clostridia_unclassified|g__Clostridia_unclassified|s__Clostridia_bacterium|t__SGB4361	Possum (N=588)	-0.241196	0.833557	0.993507	-0.241193	0.834448	0.994978	0.999927
k__Bacteria|p__Bacteroidetes|c__Bacteroidia|o__Bacteroidales|f__Bacteroidaceae|g__Bacteroides|s__Bacteroides_cellulosilyticus|t__SGB1844	Rat (N=590)	-0.127867	0.995171	1	-0.00672479	0.913966	1	7.33137e-05
k__Bacteria|p__Firmicutes|c__Clostridia|o__Clostridia_unclassified|f__Clostridia_unclassified|g__Clostridia_unclassified|s__Clostridia_bacterium|t__SGB14227	Squirrel (N=51)	-0.480101	0.13082	0.819595	-0.516221	0.169412	0.862383	0.690655
k__Bacteria|p__Firmicutes|c__CFGB3170|o__OFGB3170|f__FGB3170|g__GGB10690|s__GGB10690_SGB17345|t__SGB17345	No wild animals (N=591)	-1.26437	0.29514	0.908678	-1.26437	0.297796	0.9163	0.999927
k__Bacteria|p__Firmicutes|c__Negativicutes|o__Selenomonadales|f__Selenomonadaceae|g__Mitsuokella|s__Mitsuokella_multacida|t__SGB5906_group	Beans	0.707455	0.0239469	0.592849	0.821237	0.131022	0.837593	7.33137e-05
k__Bacteria|p__Lentisphaerae|c__Lentisphaeria|o__Victivallales|f__Victivallales_unclassified|g__Victivallales_unclassified|s__Victivallales_bacterium|t__SGB17348	Tortillas	-0.114365	0.877832	0.997386	-0.0870772	0.840955	0.995712	7.33137e-05
k__Bacteria|p__Fusobacteria|c__Fusobacteriia|o__Fusobacteriales|f__Fusobacteriaceae|g__Fusobacterium|s__Fusobacterium_mortiferum|t__SGB6031	Rice	NA	NA	NA	NA	NA	NA	NA
k__Bacteria|p__Firmicutes|c__Clostridia|o__Clostridiales|f__Ruminococcaceae|g__Ruminococcaceae_unclassified|s__Ruminococcaceae_bacterium|t__SGB4393	Bread	0.585569	0.259249	0.894121	0.593934	0.272918	0.909126	0.999927
k__Bacteria|p__Firmicutes|c__Clostridia|o__Clostridiales|f__Lachnospiraceae|g__Coprococcus|s__Coprococcus_SGB5119|t__SGB5119	Milk	-0.314967	0.613766	0.967304	-0.328586	0.634498	0.972658	0.978289
k__Bacteria|p__Firmicutes|c__Clostridia|o__Clostridiales|f__Ruminococcaceae|g__Ruminococcus|s__Ruminococcus_SGB4421|t__SGB4421	Yogurt	0.077852	0.901166	0.998894	0.0632664	0.880116	0.997981	0.676393
k__Bacteria|p__Bacteroidetes|c__Bacteroidia|o__Bacteroidales|f__Bacteroidaceae|g__Bacteroides|s__Bacteroides_caccae|t__SGB1877	Cream/butter	0.0554917	0.99815	1	0.000794652	0.872075	0.997262	0.204389
k__Bacteria|p__Firmicutes|c__Clostridia|o__Clostridia_unclassified|f__Clostridia_unclassified|g__Clostridia_unclassified|s__Clostridia_bacterium|t__SGB14240	Cheese	0.720191	0.388086	0.931737	0.778336	0.426854	0.942043	0.0296948
k__Bacteria|p__Firmicutes|c__Clostridia|o__Clostridia_unclassified|f__Clostridia_unclassified|g__Clostridia_unclassified|s__Clostridia_bacterium|t__SGB6308	Eggs	0.302003	0.565641	0.961545	0.302524	0.566875	0.965194	7.33137e-05
k__Bacteria|p__Actinobacteria|c__Actinobacteria|o__Bifidobacteriales|f__Bifidobacteriaceae|g__Bifidobacterium|s__Bifidobacterium_longum|t__SGB17248	Vegetables	-0.036508	0.932567	1	-0.036509	0.932694	1	7.33137e-05
k__Bacteria|p__Verrucomicrobia|c__Verrucomicrobiae|o__Verrucomicrobiales|f__Akkermansiaceae|g__Akkermansia|s__Akkermansia_muciniphila|t__SGB9226	Fruits	-0.0541046	0.755071	0.985567	0.254393	0.967184	1	0.0198854
k__Bacteria|p__Spirochaetes|c__Spirochaetia|o__Spirochaetia_unclassified|f__Spirochaetia_unclassified|g__Spirochaetia_unclassified|s__Spirochaetia_bacterium|t__SGB3548	Natural juice	0.363516	0.502546	0.953188	0.367668	0.507929	0.955308	7.33137e-05
k__Bacteria|p__Bacteroidetes|c__Bacteroidia|o__Bacteroidales|f__Prevotellaceae|g__GGB1237|s__GGB1237_SGB1623|t__SGB1623	Chicken	1.70037	0.115012	0.803959	1.03836	0.0535659	0.719974	7.33137e-05
k__Bacteria|p__Firmicutes|c__Bacilli|o__Bacilli_unclassified|f__Bacilli_unclassified|g__GGB4687|s__GGB4687_SGB6484|t__SGB6484	Beef/pork	0	1	1	0	1	1	NA
k__Bacteria|p__Bacteroidetes|c__Bacteroidia|o__Bacteroidales|f__Bacteroidaceae|g__Bacteroidaceae_unclassified|s__Bacteroidaceae_bacterium|t__SGB1487	Ham/sausages/hotdog	0.0880872	0.847811	0.994695	0.0823486	0.839121	0.995424	7.33137e-05
k__Bacteria|p__Bacteroidetes|c__Bacteroidia|o__Bacteroidales|f__Bacteroidaceae|g__Bacteroidaceae_unclassified|s__Bacteroidaceae_bacterium|t__SGB1415	Fish	-0.420772	0.188872	0.863648	-0.420771	0.189878	0.870113	0.989037
k__Bacteria|p__Firmicutes|c__Clostridia|o__Clostridia_unclassified|f__Clostridia_unclassified|g__Clostridia_unclassified|s__Clostridia_unclassified_SGB13974|t__SGB13974	Diet diversity score	0	1	1	0	1	1	NA
k__Bacteria|p__Firmicutes|c__Clostridia|o__Clostridiales|f__Lachnospiraceae|g__Coprococcus|s__Coprococcus_SGB5116|t__SGB5116	Living with partner (N=1232)	0.19383	0.873418	0.997178	0.0884739	0.742804	0.985333	7.33137e-05
k__Bacteria|p__Firmicutes|c__Bacilli|o__Bacilli_unclassified|f__Bacilli_unclassified|g__Bacilli_unclassified|s__Bacilli_bacterium|t__SGB6488	Number of partners	0	1	1	0	1	1	NA
k__Bacteria|p__Firmicutes|c__Clostridia|o__Clostridia_unclassified|f__Clostridia_unclassified|g__Clostridia_unclassified|s__Clostridia_bacterium|t__SGB6325	Grades 1-3 (N=920)	0.300172	0.774433	0.987372	0.300172	0.775292	0.988591	0.999927
k__Bacteria|p__Proteobacteria|c__Alphaproteobacteria|o__Alphaproteobacteria_unclassified|f__Alphaproteobacteria_unclassified|g__Alphaproteobacteria_unclassified|s__Alphaproteobacteria_bacterium|t__SGB17316	Grades 4-6 (N=528)	0.116069	0.89388	0.998894	0.116069	0.894143	0.999203	7.33137e-05
k__Bacteria|p__Firmicutes|c__Clostridia|o__Clostridiales|f__Ruminococcaceae|g__GGB9689|s__GGB9689_SGB15194|t__SGB15194	Grades >6 (N=129)	-0.910663	0.472301	0.950189	-0.937941	0.490886	0.954129	7.33137e-05
k__Bacteria|p__Firmicutes|c__Clostridia|o__Clostridia_unclassified|f__Clostridia_unclassified|g__GGB9331|s__GGB9331_SGB14294|t__SGB14294	Friend ties (same building)	0.0852357	0.924949	1	0.0871951	0.926724	1	0.999927
k__Bacteria|p__Firmicutes|c__Clostridia|o__Clostridiales|f__Ruminococcaceae|g__GGB9592|s__GGB9592_SGB15014|t__SGB15014	Friend ties (different building)	-0.205195	0.840161	0.994501	-0.223662	0.853939	0.996476	7.33137e-05
k__Bacteria|p__Firmicutes|c__Bacilli|o__Bacilli_unclassified|f__Bacilli_unclassified|g__Bacilli_unclassified|s__Bacilli_bacterium|t__SGB1005	Betweenness (friendship)	0.328399	0.47253	0.950189	0.331095	0.476939	0.952807	7.33137e-05
k__Bacteria|p__Firmicutes|c__Clostridia|o__Clostridia_unclassified|f__Clostridia_unclassified|g__GGB4579|s__GGB4579_SGB6329|t__SGB6329	Transitivity (friendship)	-0.413983	0.823818	0.992031	-0.266176	0.728839	0.983227	7.33137e-05
k__Bacteria|p__Bacteroidetes|c__Bacteroidia|o__Bacteroidales|f__Prevotellaceae|g__Prevotella|s__Prevotella_lascolaii|t__SGB1585	Familial ties (same building)	-0.0346747	0.987785	1	-0.00744466	0.943192	1	7.33137e-05
k__Bacteria|p__Bacteroidetes|c__Bacteroidia|o__Bacteroidales|f__Bacteroidales_unclassified|g__Phocaeicola|s__Phocaeicola_plebeius|t__SGB1903_group	Family ties (different building)	-0.249892	0.754218	0.985339	-0.247839	0.755638	0.987317	0.0295526
k__Bacteria|p__Bacteroidetes|c__Bacteroidia|o__Bacteroidales|f__Bacteroidaceae|g__Bacteroidaceae_unclassified|s__Bacteroidaceae_bacterium|t__SGB1408	Betweeness (familial)	-0.0973796	0.799215	0.990675	-0.108567	0.825077	0.993866	7.33137e-05
k__Bacteria|p__Bacteroidetes|c__Bacteroidia|o__Bacteroidales|f__Rikenellaceae|g__Rikenellaceae_unclassified|s__Rikenellaceae_bacterium|t__SGB2279	Transitivity (familial)	0.875296	0.261111	0.89489	0.875296	0.265911	0.906787	7.33137e-05
k__Bacteria|p__Bacteroidetes|c__Bacteroidia|o__Bacteroidales|f__Bacteroidales_unclassified|g__Phocaeicola|s__Phocaeicola_coprophilus|t__SGB1888	Degree (all ties)	-0.420088	0.544666	0.958122	-0.420088	0.546174	0.961992	0.0152849
k__Bacteria|p__Bacteroidetes|c__Bacteroidia|o__Bacteroidales|f__Bacteroidaceae|g__Bacteroides|s__Bacteroides_finegoldii|t__SGB1862	Clustering coefficient (all ties)	1.23022	0.187697	0.8626	1.07577	0.14618	0.845494	7.33137e-05
k__Bacteria|p__Firmicutes|c__Bacilli|o__Bacilli_unclassified|f__Bacilli_unclassified|g__Bacilli_unclassified|s__Bacilli_bacterium|t__SGB6510	Betweenness (all ties)	0.151262	0.774632	0.987372	0.151262	0.775055	0.988591	0.999689
k__Bacteria|p__Firmicutes|c__Clostridia|o__Clostridia_unclassified|f__Clostridia_unclassified|g__Clostridia_unclassified|s__Clostridia_bacterium|t__SGB6249	Kin percentage (to third degree)	-0.215371	0.626826	0.968039	-0.215371	0.627601	0.97164	0.00296212
k__Bacteria|p__Candidatus_Melainabacteria|c__Candidatus_Melainabacteria_unclassified|o__Candidatus_Gastranaerophilales|f__Candidatus_Gastranaerophilales_unclassified|g__Candidatus_Gastranaerophilales_unclassified|s__Candidatus_Gastranaerophilales_bacterium|t__SGB8595	Altruism	-0.314091	0.66049	0.974147	-0.314092	0.661309	0.977441	0.0181445
k__Bacteria|p__Firmicutes|c__Bacilli|o__Bacilli_unclassified|f__Bacilli_unclassified|g__GGB4673|s__GGB4673_SGB6462|t__SGB6462	Risk taking	-0.423052	0.500851	0.952966	-0.423052	0.502781	0.954364	0.0370991
k__Bacteria|p__Spirochaetes|c__Spirochaetia|o__Spirochaetales|f__Spirochaetaceae|g__Treponema|s__Treponema_berlinense|t__SGB3542_group	Washing hands (N=1603)	0.0325127	0.933389	1	0.0325128	0.933532	1	7.33137e-05
k__Bacteria|p__Proteobacteria|c__Alphaproteobacteria|o__Alphaproteobacteria_unclassified|f__Alphaproteobacteria_unclassified|g__GGB6588|s__GGB6588_SGB9315|t__SGB9315	Distance to village center	0	1	1	0	1	1	NA
k__Bacteria|p__Firmicutes|c__Clostridia|o__Clostridiales|f__Lachnospiraceae|g__Lachnospiraceae_unclassified|s__Lachnospiraceae_bacterium|t__SGB4898	Distance to main road	-0.942428	0.406674	0.93564	-0.942428	0.410261	0.938235	7.33137e-05
k__Bacteria|p__Firmicutes|c__Negativicutes|o__Veillonellales|f__Veillonellaceae|g__Megasphaera|s__Megasphaera_sp_BL7|t__SGB5858	Number of churches	0.370735	0.40402	0.93564	0.472334	0.752788	0.986732	0.0122665
k__Bacteria|p__Proteobacteria|c__Alphaproteobacteria|o__Alphaproteobacteria_unclassified|f__Alphaproteobacteria_unclassified|g__Alphaproteobacteria_unclassified|s__Alphaproteobacteria_unclassified_SGB9319|t__SGB9319	Altitude	0	1	1	0	1	1	NA
k__Bacteria|p__Firmicutes|c__Bacilli|o__Bacilli_unclassified|f__Bacilli_unclassified|g__GGB4674|s__GGB4674_SGB6463|t__SGB6463	Travel	0.916642	0.300153	0.909395	0.9209	0.305033	0.917479	7.33137e-05
k__Bacteria|p__Candidatus_Melainabacteria|c__Candidatus_Melainabacteria_unclassified|o__Candidatus_Gastranaerophilales|f__Candidatus_Gastranaerophilales_unclassified|g__Candidatus_Gastranaerophilales_unclassified|s__Candidatus_Gastranaerophilales_bacterium|t__SGB8616	Monthly expenditure	0.386344	0.485924	0.952001	0.290956	0.379618	0.932482	0.767454
k__Bacteria|p__Firmicutes|c__Negativicutes|o__Acidaminococcales|f__Acidaminococcaceae|g__Phascolarctobacterium|s__Phascolarctobacterium_faecium|t__SGB5792	Household size	0.285942	0.630231	0.968761	0.409889	0.751392	0.986445	0.0204245
k__Bacteria|p__Bacteroidetes|c__Bacteroidia|o__Bacteroidales|f__Bacteroidaceae|g__Bacteroides|s__Bacteroides_eggerthii|t__SGB1829	Household wealth index	1.99882	0.146526	0.834174	2.35595	0.249776	0.90052	7.33137e-05
k__Bacteria|p__Bacteroidetes|c__Bacteroidia|o__Bacteroidales|f__Bacteroidales_unclassified|g__Phocaeicola|s__Phocaeicola_massiliensis|t__SGB1812	TV (N=958)	1.56381	0.149298	0.834703	1.56381	0.154099	0.851522	0.0238461
k__Bacteria|p__Firmicutes|c__Clostridia|o__Clostridiales|f__Lachnospiraceae|g__Mediterraneibacter|s__Ruminococcus_torques|t__SGB4608	No electronics (N=89)	-0.119368	0.798654	0.990637	-0.167528	0.862611	0.997032	0.826373
k__Bacteria|p__Bacteroidetes|c__Bacteroidia|o__Bacteroidales|f__Bacteroidaceae|g__Bacteroides|s__Bacteroides_intestinalis|t__SGB1846	Earth/Sand floor (N=594)	-0.757695	0.668419	0.975092	-0.757695	0.670462	0.978565	7.33137e-05
k__Bacteria|p__Firmicutes|c__Clostridia|o__Clostridiales|f__Ruminococcaceae|g__Flavonifractor|s__Flavonifractor_plautii|t__SGB15132	Ceramic floor (N=151)	0.129763	0.989255	1	-0.0164187	0.918954	1	7.33137e-05
k__Bacteria|p__Firmicutes|c__Clostridia|o__Clostridiales|f__Lachnospiraceae|g__Lachnospiraceae_unclassified|s__Lachnospiraceae_bacterium|t__SGB5057	Glass windows (N=86)	0	1	1	0	1	1	7.33137e-05
k__Bacteria|p__Firmicutes|c__CFGB1462|o__OFGB1462|f__FGB1462|g__GGB3673|s__GGB3673_SGB4986|t__SGB4986	Unfinished windows (N=59)	0	1	1	0	1	1	NA
k__Bacteria|p__Firmicutes|c__Clostridia|o__Clostridia_unclassified|f__Clostridia_unclassified|g__Clostridia_unclassified|s__Clostridia_bacterium|t__SGB6251	Clay/mud walls (N=1256)	-0.154015	0.731784	0.98254	-0.154015	0.732476	0.983564	0.0228503
k__Bacteria|p__Elusimicrobia|c__Elusimicrobia|o__Elusimicrobiales|f__Elusimicrobiales_unclassified|g__GGB13148|s__GGB13148_SGB20355|t__SGB20355	Cement walls (N=402)	0.180267	0.843614	0.994601	0.180267	0.84425	0.996052	7.33137e-05
k__Bacteria|p__Kiritimatiellaeota|c__Kiritimatiellae|o__Kiritimatiellae_unclassified|f__Kiritimatiellae_unclassified|g__Kiritimatiellae_unclassified|s__Kiritimatiellae_bacterium|t__SGB17365	Concrete roof (N=37)	0	1	1	0	1	1	NA
k__Bacteria|p__Firmicutes|c__Clostridia|o__Clostridia_unclassified|f__Clostridia_unclassified|g__Clostridia_unclassified|s__Clostridia_bacterium|t__SGB4368	Sleeping rooms	-0.238925	0.739376	0.983883	-0.238925	0.740008	0.98486	7.33137e-05
k__Bacteria|p__Firmicutes|c__CFGB1287|o__OFGB1287|f__FGB1287|g__GGB3103|s__GGB3103_SGB4112|t__SGB4112	Spring(protected) (N=1441)	1.45193	0.404555	0.93564	0.832738	0.300377	0.916563	0.0118028
k__Bacteria|p__Proteobacteria|c__Alphaproteobacteria|o__Alphaproteobacteria_unclassified|f__Alphaproteobacteria_unclassified|g__Alphaproteobacteria_unclassified|s__Alphaproteobacteria_unclassified_SGB9310|t__SGB9310	Tube well (N=91)	-0.584448	0.658013	0.973833	-0.567763	0.661031	0.977328	7.33137e-05
k__Bacteria|p__Firmicutes|c__Bacilli|o__Lactobacillales|f__Streptococcaceae|g__Streptococcus|s__Streptococcus_lutetiensis|t__SGB8021	Dug well(unprotected) (N=32)	2.84921	0.303134	0.909612	2.24456	0.237851	0.896313	0.902688
k__Bacteria|p__Firmicutes|c__Clostridia|o__Clostridia_unclassified|f__Clostridia_unclassified|g__Clostridia_unclassified|s__Clostridia_unclassified_SGB13972|t__SGB13972	Hemoglobin A1c	-1.63648	0.323261	0.916082	-1.53029	0.29017	0.913032	7.33137e-05
k__Bacteria|p__Firmicutes|c__Clostridia|o__Clostridia_unclassified|f__Clostridia_unclassified|g__Clostridia_unclassified|s__Clostridia_bacterium|t__SGB6290	Mean arterial pressure	0	1	1	0	1	1	NA
k__Bacteria|p__Firmicutes|c__Clostridia|o__Clostridiales|f__Lachnospiraceae|g__Mediterraneibacter|s__Ruminococcus_gnavus|t__SGB4584	Body mass index	-0.930454	0.356143	0.924549	-0.851148	0.322459	0.919729	0.0116815
k__Bacteria|p__Firmicutes|c__Negativicutes|o__Veillonellales|f__Veillonellaceae|g__GGB18271|s__GGB18271_SGB26990|t__SGB26990	Heart rate	0.0589704	0.928473	1	0.0589705	0.928719	1	0.0186216
k__Bacteria|p__Firmicutes|c__CFGB1358|o__OFGB1358|f__FGB1358|g__GGB3314|s__GGB3314_SGB4383|t__SGB4383	Oxygen saturation	0.860448	0.428203	0.941	0.860447	0.430722	0.943618	7.33137e-05
k__Bacteria|p__Firmicutes|c__Clostridia|o__Clostridiales|f__Ruminococcaceae|g__GGB9676|s__GGB9676_SGB15176|t__SGB15176	Hemoglobin total	-0.597923	0.417723	0.938379	-0.555588	0.389248	0.93502	0.0105997
k__Bacteria|p__Firmicutes|c__Bacilli|o__Bacilli_unclassified|f__Bacilli_unclassified|g__Bacilli_unclassified|s__Bacilli_bacterium|t__SGB6451	Poor (N=223)	1.5058	0.0593833	0.720222	1.48883	0.0661824	0.744704	0.999927
k__Bacteria|p__Firmicutes|c__Bacilli|o__Bacilli_unclassified|f__Bacilli_unclassified|g__Bacilli_unclassified|s__Bacilli_bacterium|t__SGB6494	Fair (N=969)	-3.05947	0.0231082	0.592351	-2.20834	0.0744409	0.761323	0.999927
k__Bacteria|p__Firmicutes|c__Clostridia|o__Clostridia_unclassified|f__Clostridia_unclassified|g__Clostridia_unclassified|s__Clostridia_unclassified_SGB6291|t__SGB6291	Very good (N=79)	1.63229	0.181366	0.857913	0.914321	0.238706	0.896313	0.0742556
k__Bacteria|p__Firmicutes|c__Clostridia|o__Clostridia_unclassified|f__Clostridia_unclassified|g__GGB4576|s__GGB4576_SGB6326|t__SGB6326	Excellent (N=132)	0	1	1	0	1	1	NA
k__Bacteria|p__Firmicutes|c__Clostridia|o__Clostridia_unclassified|f__Clostridia_unclassified|g__GGB9145|s__GGB9145_SGB14079|t__SGB14079	Cough (N=413)	NA	NA	NA	NA	NA	NA	NA
k__Bacteria|p__Firmicutes|c__Clostridia|o__Clostridiales|f__Ruminococcaceae|g__GGB9673|s__GGB9673_SGB15172|t__SGB15172	Bristol stool scale	-0.808643	0.356258	0.92464	0.573057	0.710167	0.981137	0.0246562
k__Bacteria|p__Bacteroidetes|c__Bacteroidia|o__Bacteroidales|f__Prevotellaceae|g__GGB1270|s__GGB1270_SGB1705|t__SGB1705	Diarrhea (N=85)	0.612649	0.269828	0.899457	0.591541	0.256384	0.903309	0.0180259
k__Bacteria|p__Firmicutes|c__Bacilli|o__Bacilli_unclassified|f__Bacilli_unclassified|g__Bacilli_unclassified|s__Bacilli_bacterium|t__SGB1022	Diabetes (N=40)	-0.0471063	0.873573	0.997178	-0.0625877	0.904956	0.999924	0.920487
k__Bacteria|p__Bacteroidetes|c__Bacteroidia|o__Bacteroidales|f__Bacteroidales_unclassified|g__Bacteroidales_unclassified|s__Bacteroidales_bacterium|t__SGB1333	Allergies (N=124)	-0.399534	0.76163	0.986388	-0.398987	0.762456	0.987759	7.33137e-05
k__Bacteria|p__Bacteroidetes|c__Bacteroidia|o__Bacteroidales|f__Bacteroidaceae|g__GGB18547|s__GGB18547_SGB27410|t__SGB27410	Heart disease (N=59)	-0.511259	0.472712	0.950189	-0.51126	0.475447	0.952433	7.33137e-05
k__Bacteria|p__Proteobacteria|c__CFGB1058|o__OFGB1058|f__FGB1058|g__GGB2726|s__GGB2726_SGB3668|t__SGB3668	Asthma (N=62)	-0.473888	0.717082	0.981351	-0.620391	0.786768	0.990209	7.33137e-05
k__Bacteria|p__Firmicutes|c__Clostridia|o__Clostridia_unclassified|f__Clostridia_unclassified|g__Clostridia_unclassified|s__Clostridia_unclassified_SGB14065|t__SGB14065	Stomach illness (N=261)	0.234157	0.959485	1	-0.0387722	0.783586	0.990055	7.33137e-05
k__Bacteria|p__Firmicutes|c__Clostridia|o__Clostridia_unclassified|f__Clostridia_unclassified|g__Clostridia_unclassified|s__Clostridia_bacterium|t__SGB6270	Intestinal illness (N=103)	0.55666	0.482972	0.951694	0.556659	0.486393	0.953625	0.999927
k__Bacteria|p__Proteobacteria|c__Alphaproteobacteria|o__Alphaproteobacteria_unclassified|f__Alphaproteobacteria_unclassified|g__Alphaproteobacteria_unclassified|s__Alphaproteobacteria_unclassified_SGB26749|t__SGB26749	Arthritis (N=43)	-1.50041	0.243249	0.886087	-1.45841	0.207547	0.878764	0.999927
k__Bacteria|p__Firmicutes|c__Clostridia|o__Clostridia_unclassified|f__Clostridia_unclassified|g__Clostridia_unclassified|s__Clostridia_bacterium|t__SGB14066	Painkillers (N=1184)	0.909567	0.284127	0.904762	1.1344	0.472508	0.951538	0.999927
k__Bacteria|p__Firmicutes|c__Bacilli|o__Bacilli_unclassified|f__Bacilli_unclassified|g__Bacilli_unclassified|s__Bacilli_bacterium|t__SGB47336	Antibiotics (N=242)	-0.322605	0.660038	0.974111	-0.316315	0.655185	0.976135	0.999927
k__Bacteria|p__Kiritimatiellaeota|c__Kiritimatiellae|o__Kiritimatiellae_unclassified|f__Kiritimatiellae_unclassified|g__GGB13152|s__GGB13152_SGB20361|t__SGB20361	Anti-diarrheal (N=60)	0.110669	0.925358	1	0.0881876	0.90917	1	7.33137e-05
k__Bacteria|p__Proteobacteria|c__Alphaproteobacteria|o__Alphaproteobacteria_unclassified|f__Alphaproteobacteria_unclassified|g__Alphaproteobacteria_unclassified|s__Alphaproteobacteria_bacterium|t__SGB9313	Anti-parasitic (N=49)	-0.837468	0.590112	0.963641	-0.926193	0.737213	0.984311	0.999927
k__Bacteria|p__Bacteroidetes|c__Bacteroidia|o__Bacteroidales|f__Prevotellaceae|g__Prevotella|s__Prevotella_copri_clade_A|t__SGB1626	Hemoglobin A1c	-0.178169	0.597249	0.963989	-0.150889	0.546259	0.961992	0.999927
k__Bacteria|p__Bacteroidetes|c__Bacteroidia|o__Bacteroidales|f__Prevotellaceae|g__Prevotella|s__Prevotella_copri_clade_B|t__SGB1613	Mean arterial pressure	-1.01859	0.00675385	0.438712	-1.04794	0.010332	0.516426	0.00997298
k__Bacteria|p__Bacteroidetes|c__Bacteroidia|o__Bacteroidales|f__Prevotellaceae|g__Prevotella|s__Prevotella_copri_clade_D|t__SGB1636_group	Body mass index	-0.291232	0.146916	0.834174	-0.502625	0.475182	0.952302	0.743745
k__Bacteria|p__Bacteroidetes|c__Bacteroidia|o__Bacteroidales|f__Prevotellaceae|g__Prevotella|s__Prevotella_copri_clade_C|t__SGB1644	Heart rate	-0.443165	0.15255	0.83839	-0.451573	0.168431	0.861908	0.256952
k__Bacteria|p__Bacteroidetes|c__Bacteroidia|o__Bacteroidales|f__Prevotellaceae|g__Prevotella|s__Prevotella_hominis|t__SGB1617_group	Oxygen saturation	-0.389564	0.373743	0.928016	-0.295289	0.278971	0.910797	0.00158902
k__Bacteria|p__Bacteroidetes|c__Bacteroidia|o__Bacteroidales|f__Prevotellaceae|g__GGB1267|s__GGB1267_SGB1701|t__SGB1701	Hemoglobin total	0.218453	0.557955	0.960325	0.262849	0.629098	0.971761	7.33137e-05
k__Bacteria|p__Firmicutes|c__Clostridia|o__Clostridiales|f__Lachnospiraceae|g__Butyrivibrio|s__Butyrivibrio_crossotus|t__SGB5065	Poor (N=223)	0.523792	0.181214	0.857913	0.564961	0.218903	0.887404	7.33137e-05
k__Bacteria|p__Bacteroidetes|c__Bacteroidia|o__Bacteroidales|f__Prevotellaceae|g__Prevotella|s__Prevotella_SGB1653|t__SGB1653	Fair (N=969)	-0.013869	0.707051	0.979835	-0.157869	0.977503	1	0.00222977
k__Bacteria|p__Bacteroidetes|c__Bacteroidia|o__Bacteroidales|f__Bacteroidaceae|g__Bacteroidaceae_unclassified|s__Bacteroidaceae_bacterium|t__SGB1475	Very good (N=79)	-0.819551	0.290663	0.906821	-0.819551	0.291107	0.913032	0.141302
k__Bacteria|p__Bacteroidetes|c__Bacteroidia|o__Bacteroidales|f__Prevotellaceae|g__Prevotella|s__Prevotella_SGB1680|t__SGB1680	Excellent (N=132)	-0.62691	0.199725	0.867824	-0.626803	0.19996	0.875741	0.0170791
k__Archaea|p__Euryarchaeota|c__CFGB343|o__OFGB343|f__FGB343|g__GGB781|s__GGB781_SGB1024|t__SGB1024	Cough (N=413)	1.14482	0.129172	0.817979	1.14498	0.130734	0.837224	7.33137e-05
k__Bacteria|p__Spirochaetes|c__Spirochaetia|o__Spirochaetales|f__Spirochaetaceae|g__Treponema|s__Treponema_succinifaciens|t__SGB3546_group	Bristol stool scale	-0.118928	0.825897	0.992271	0.112588	0.815125	0.993419	0.034826
k__Bacteria|p__Firmicutes|c__Negativicutes|o__Veillonellales|f__Veillonellaceae|g__GGB4266|s__GGB4266_SGB5809|t__SGB5809_group	Diarrhea (N=85)	-0.0428897	0.873339	0.997178	-0.0389373	0.860735	0.996902	6.72461e-05
k__Bacteria|p__Spirochaetes|c__Spirochaetia|o__Brachyspirales|f__Brachyspiraceae|g__Brachyspira|s__Brachyspira_pilosicoli|t__SGB5969	Diabetes (N=40)	0.593517	0.322833	0.915983	0.613605	0.35574	0.926308	7.33137e-05
k__Bacteria|p__Bacteroidetes|c__Bacteroidia|o__Bacteroidales|f__Prevotellaceae|g__Prevotella|s__Prevotella_sp_885|t__SGB1677	Allergies (N=124)	-0.147276	0.715262	0.981307	-0.147276	0.715342	0.981929	7.33137e-05
k__Bacteria|p__Candidatus_Melainabacteria|c__Candidatus_Melainabacteria_unclassified|o__Candidatus_Gastranaerophilales|f__Candidatus_Gastranaerophilales_unclassified|g__Candidatus_Gastranaerophilales_unclassified|s__Candidatus_Gastranaerophilales_bacterium|t__SGB8619	Heart disease (N=59)	0.639521	0.309744	0.912109	0.642038	0.313108	0.918706	0.00300846
k__Bacteria|p__Bacteroidetes|c__Bacteroidia|o__Bacteroidales|f__Prevotellaceae|g__GGB1235|s__GGB1235_SGB1614|t__SGB1614	Asthma (N=62)	-0.175866	0.466467	0.949489	-0.301391	0.70211	0.980087	0.00887479
k__Bacteria|p__Bacteroidetes|c__Bacteroidia|o__Bacteroidales|f__Prevotellaceae|g__GGB1266|s__GGB1266_SGB1699|t__SGB1699	Stomach illness (N=261)	0.241196	0.498486	0.952731	0.221885	0.463684	0.950378	7.33137e-05
k__Bacteria|p__Bacteroidetes|c__Bacteroidia|o__Bacteroidales|f__Prevotellaceae|g__GGB18559|s__GGB18559_SGB27424|t__SGB27424	Intestinal illness (N=103)	1.08054	0.19549	0.866571	1.15619	0.227462	0.89085	0.484182
k__Bacteria|p__Bacteroidetes|c__Bacteroidia|o__Bacteroidales|f__Bacteroidaceae|g__Bacteroidaceae_unclassified|s__Bacteroidaceae_bacterium|t__SGB1473	Arthritis (N=43)	1.10041	0.164333	0.8479	1.10622	0.166716	0.860149	0.111491
k__Bacteria|p__Firmicutes|c__Clostridia|o__Clostridiales|f__Lachnospiraceae|g__Roseburia|s__Roseburia_faecis|t__SGB4925	Painkillers (N=1184)	0.323293	0.140162	0.826707	0.397595	0.239854	0.896452	7.33137e-05
k__Bacteria|p__Firmicutes|c__Clostridia|o__Clostridiales|f__Ruminococcaceae|g__Ruminococcus|s__Ruminococcus_sp_NSJ_71|t__SGB4290	Antibiotics (N=242)	0.608448	0.296596	0.908678	0.691724	0.440405	0.945198	7.33137e-05
k__Bacteria|p__Firmicutes|c__Clostridia|o__Clostridiales|f__Clostridiaceae|g__Clostridium|s__Clostridium_sp_AF34_10BH|t__SGB4914	Anti-diarrheal (N=60)	-0.136651	0.93568	1	0.0259641	0.689916	0.979569	7.33137e-05
k__Bacteria|p__Firmicutes|c__Negativicutes|o__Selenomonadales|f__Selenomonadaceae|g__GGB4979|s__GGB4979_SGB6973|t__SGB6973	Anti-parasitic (N=49)	-0.516351	0.276221	0.902621	-0.512346	0.274553	0.909633	7.33137e-05
k__Bacteria|p__Firmicutes|c__Clostridia|o__Clostridiales|f__Lachnospiraceae|g__Lachnospiraceae_unclassified|s__Eubacterium_rectale|t__SGB4933_group	Anti-fungal (N=41)	-0.0181769	0.783784	0.988438	-0.0790854	0.953238	1	0.0078512
k__Bacteria|p__Firmicutes|c__Clostridia|o__Clostridiales|f__Lachnospiraceae|g__Lachnospiraceae_unclassified|s__Lachnospiraceae_bacterium_WCA3_601_WT_6H|t__SGB4910	Vitamins (N=335)	0.150881	0.606102	0.965185	0.180733	0.693867	0.979609	7.33137e-05
k__Bacteria|p__Firmicutes|c__Bacilli|o__Lactobacillales|f__Streptococcaceae|g__Streptococcus|s__Streptococcus_salivarius|t__SGB8007_group	Anti-hypertensive (N=82)	0.319077	0.458446	0.947834	0.286539	0.408766	0.938235	7.33137e-05
k__Bacteria|p__Firmicutes|c__Bacilli|o__Bacilli_unclassified|f__Bacilli_unclassified|g__Bacilli_unclassified|s__Bacilli_bacterium|t__SGB6472	Reserved (N=1666)	-0.301224	0.717481	0.981351	-0.264068	0.685338	0.979438	7.33137e-05
k__Bacteria|p__Bacteroidetes|c__Bacteroidia|o__Bacteroidales|f__Bacteroidales_unclassified|g__GGB1495|s__GGB1495_SGB2071|t__SGB2071	Nervous (N=950)	-0.0482758	0.918985	1	-0.0341458	0.88569	0.998827	0.0293371
k__Bacteria|p__Bacteroidetes|c__Bacteroidia|o__Bacteroidales|f__Rikenellaceae|g__Rikenellaceae_unclassified|s__Rikenellaceae_unclassified_SGB2230|t__SGB2230	Openness (N=1550)	0.206896	0.951075	1	0.0279668	0.6808	0.979043	7.33137e-05
k__Bacteria|p__Bacteroidetes|c__Bacteroidia|o__Bacteroidales|f__Prevotellaceae|g__GGB1239|s__GGB1239_SGB1657|t__SGB1657	Cognitive impairment (N=100)	-0.0355301	0.918096	1	-0.0355301	0.918117	1	7.33137e-05
k__Bacteria|p__Bacteroidetes|c__Bacteroidia|o__Bacteroidales|f__Rikenellaceae|g__GGB1630|s__GGB1630_SGB2238|t__SGB2238	Dementia (N=185)	0.117609	0.908423	0.999801	0.101411	0.894851	0.999281	7.33137e-05
k__Bacteria|p__Bacteroidetes|c__Bacteroidia|o__Bacteroidales|f__Bacteroidaceae|g__Bacteroidaceae_unclassified|s__Bacteroidaceae_bacterium|t__SGB1472	Alcohol daily frequency	-0.137798	0.805951	0.991087	-0.136351	0.803608	0.991931	0.883507
k__Bacteria|p__Firmicutes|c__Clostridia|o__Clostridia_unclassified|f__Clostridia_unclassified|g__GGB4599|s__GGB4599_SGB6362|t__SGB6362	Cigarette usage (N=82)	-0.352233	0.617106	0.967398	-0.406912	0.67175	0.978958	7.33137e-05
k__Bacteria|p__Proteobacteria|c__Betaproteobacteria|o__Burkholderiales|f__Sutterellaceae|g__Duodenibacillus|s__Duodenibacillus_massiliensis|t__SGB9273	Cigarette frequency	-0.0174245	0.960985	1	0.0203613	0.96702	1	7.33137e-05
k__Bacteria|p__Firmicutes|c__Clostridia|o__Clostridiales|f__Clostridiaceae|g__Clostridium|s__Clostridium_sp_AF15_49|t__SGB5111	Mild anxiety (N=395)	-0.434334	0.169007	0.852447	-0.422073	0.164707	0.859589	0.0133345
k__Bacteria|p__Firmicutes|c__Bacilli|o__Lactobacillales|f__Streptococcaceae|g__Streptococcus|s__Streptococcus_parasanguinis|t__SGB8071	Moderate anxiety (N=123)	0.216117	0.592062	0.963798	0.216118	0.592312	0.96743	7.33137e-05
k__Bacteria|p__Firmicutes|c__Clostridia|o__Clostridiales|f__Lachnospiraceae|g__GGB3859|s__GGB3859_SGB5234|t__SGB5234_group	Severe anxiety (N=59)	-0.761611	0.0329119	0.637707	-0.579645	0.00574877	0.434175	7.33137e-05
k__Bacteria|p__Firmicutes|c__Clostridia|o__Clostridiales|f__Lachnospiraceae|g__Lachnospiraceae_unclassified|s__Lachnospiraceae_unclassified_SGB4924|t__SGB4924_group	Mild depression (N=469)	-0.593292	0.233791	0.882331	-0.517817	0.211554	0.881623	0.816368
k__Bacteria|p__Firmicutes|c__Clostridia|o__Clostridiales|f__Lachnospiraceae|g__Roseburia|s__Roseburia_inulinivorans|t__SGB4940	Moderate depression (N=138)	0.268406	0.297542	0.908678	0.292687	0.347042	0.923863	0.431728
k__Bacteria|p__Firmicutes|c__Bacilli|o__Bacilli_unclassified|f__Bacilli_unclassified|g__Bacilli_unclassified|s__Bacilli_unclassified_SGB6422|t__SGB6422	Severe depression (N=89)	-0.330992	0.290769	0.906885	-0.340767	0.31607	0.919096	0.713933
k__Bacteria|p__Firmicutes|c__Clostridia|o__Clostridiales|f__Ruminococcaceae|g__GGB9615|s__GGB9615_SGB15053|t__SGB15053_group	Cat (N=960)	0.122234	0.378763	0.929269	0.167885	0.549763	0.962408	7.33137e-05
k__Bacteria|p__Bacteroidetes|c__Bacteroidia|o__Bacteroidales|f__Prevotellaceae|g__GGB1243|s__GGB1243_SGB1663|t__SGB1663	Dog (N=1384)	0.50237	0.185716	0.860767	0.465399	0.15472	0.851522	7.33137e-05
k__Bacteria|p__Firmicutes|c__Clostridia|o__Clostridiales|f__Ruminococcaceae|g__GGB3341|s__GGB3341_SGB4420|t__SGB4420	Parakeet (N=157)	-1.07388	0.064141	0.730987	-1.17558	0.0992938	0.798352	7.33137e-05
k__Bacteria|p__Firmicutes|c__Clostridia|o__Clostridiales|f__Ruminococcaceae|g__Ruminococcaceae_unclassified|s__Ruminococcaceae_unclassified_SGB15265|t__SGB15265_group	No pets (N=220)	-0.516706	0.18959	0.863983	-0.408687	0.123121	0.826095	0.733022
k__Bacteria|p__Firmicutes|c__Clostridia|o__Clostridia_unclassified|f__Clostridia_unclassified|g__GGB3293|s__GGB3293_SGB4348|t__SGB4348	Cow (N=535)	-0.271172	0.444847	0.944385	-0.263873	0.434093	0.94389	7.33137e-05
k__Bacteria|p__Bacteroidetes|c__Bacteroidia|o__Bacteroidales|f__Prevotellaceae|g__GGB1247|s__GGB1247_SGB1668|t__SGB1668	Goat (N=63)	-0.316118	0.301862	0.909395	-0.320774	0.30967	0.917711	7.33137e-05
k__Bacteria|p__Elusimicrobia|c__Elusimicrobia|o__Elusimicrobiales|f__Elusimicrobiales_unclassified|g__Elusimicrobiales_unclassified|s__Elusimicrobiales_bacterium|t__SGB19694	Pig (N=269)	0.28615	0.567299	0.961682	0.336443	0.628076	0.97164	7.33137e-05
k__Bacteria|p__Firmicutes|c__Clostridia|o__Clostridiales|f__Ruminococcaceae|g__GGB3189|s__GGB3189_SGB4212|t__SGB4212	Chicken (N=1664)	0.316659	0.234501	0.882575	0.316606	0.23486	0.894901	0.0094352
k__Bacteria|p__Firmicutes|c__Clostridia|o__Clostridiales|f__Ruminococcaceae|g__GGB9635|s__GGB9635_SGB15106|t__SGB15106	Duck (N=636)	-0.064939	0.988846	1	0.00438673	0.838731	0.995365	7.33137e-05
k__Bacteria|p__Bacteroidetes|c__Bacteroidia|o__Bacteroidales|f__Prevotellaceae|g__Prevotella|s__Prevotella_SGB1612|t__SGB1612	Turkey (N=413)	0.103664	0.992192	1	-0.00661429	0.892804	0.999203	7.33137e-05
k__Bacteria|p__Firmicutes|c__Negativicutes|o__Selenomonadales|f__Selenomonadaceae|g__Mitsuokella|s__Mitsuokella_jalaludinii|t__SGB5904	Sheep (N=51)	0.16045	0.64048	0.970394	0.16045	0.640647	0.973715	7.33137e-05
k__Bacteria|p__Firmicutes|c__Clostridia|o__Clostridia_unclassified|f__Clostridia_unclassified|g__GGB4585|s__GGB4585_SGB6340|t__SGB6340	Geese (N=82)	-0.0533892	0.535287	0.957017	0.219665	0.886163	0.998974	0.999927
k__Bacteria|p__Firmicutes|c__Clostridia|o__Clostridiales|f__Ruminococcaceae|g__Faecalibacterium|s__Faecalibacterium_prausnitzii|t__SGB15316_group	Horse (N=468)	0.24912	0.112697	0.800818	0.376859	0.352028	0.925465	7.33137e-05
k__Bacteria|p__Bacteroidetes|c__Bacteroidia|o__Bacteroidales|f__Prevotellaceae|g__Prevotella|s__Prevotella_sp_Marseille_P4119|t__SGB1676	Rabbit (N=176)	0.743452	0.20425	0.869187	0.743452	0.204589	0.878225	7.33137e-05
k__Bacteria|p__Firmicutes|c__Clostridia|o__Clostridiales|f__Ruminococcaceae|g__GGB9615|s__GGB9615_SGB15051|t__SGB15051	No farm animals (N=171)	0.0647617	0.625593	0.967518	0.0919467	0.750598	0.986302	7.33137e-05
k__Bacteria|p__Firmicutes|c__Clostridia|o__Clostridiales|f__Lachnospiraceae|g__GGB3636|s__GGB3636_SGB4929|t__SGB4929	Mice (N=820)	0.613297	0.0581102	0.717988	0.61041	0.0590383	0.733119	7.33137e-05
k__Bacteria|p__Firmicutes|c__Clostridia|o__Clostridiales|f__Oscillospiraceae|g__Oscillibacter|s__Oscillibacter_sp_ER4|t__SGB15254	Bat (N=546)	0.0434679	0.745187	0.984621	0.0699564	0.84344	0.995837	0.83056
k__Bacteria|p__Firmicutes|c__Clostridia|o__Clostridiales|f__Lachnospiraceae|g__GGB3862|s__GGB3862_SGB5239|t__SGB5239	Lizard (N=534)	0.376478	0.311188	0.912109	0.365475	0.299088	0.916448	7.33137e-05
k__Bacteria|p__Firmicutes|c__Clostridia|o__Clostridiales|f__Ruminococcaceae|g__Ruminococcaceae_unclassified|s__Ruminococcaceae_unclassified_SGB15236|t__SGB15236	Snake (N=546)	0.014645	0.918738	1	0.0263982	0.956585	1	7.33137e-05
k__Bacteria|p__Bacteroidetes|c__Bacteroidia|o__Bacteroidales|f__Prevotellaceae|g__Prevotella|s__Prevotella_sp_P4_51|t__SGB1666	Bird (N=660)	-0.0212994	0.904993	0.999366	-0.0403532	0.949841	1	7.33137e-05
k__Bacteria|p__Firmicutes|c__Bacilli|o__Bacilli_unclassified|f__Bacilli_unclassified|g__Bacilli_unclassified|s__Bacilli_bacterium|t__SGB6442	Possum (N=588)	0.00583035	0.739977	0.983883	-0.289084	0.995017	1	0.839845
k__Bacteria|p__Firmicutes|c__Clostridia|o__Clostridiales|f__Lachnospiraceae|g__Lachnospira|s__Lachnospira_SGB5077|t__SGB5077	Rat (N=590)	0.467497	0.195892	0.866658	0.469127	0.197916	0.874722	7.33137e-05
k__Bacteria|p__Firmicutes|c__Clostridia|o__Clostridiales|f__Lachnospiraceae|g__Roseburia|s__Roseburia_SGB4958|t__SGB4958	Squirrel (N=51)	0.22631	0.572999	0.962424	0.22631	0.573397	0.965431	0.0136604
k__Bacteria|p__Proteobacteria|c__Gammaproteobacteria|o__Enterobacterales|f__Enterobacteriaceae|g__Klebsiella|s__Klebsiella_pneumoniae|t__SGB10115	No wild animals (N=591)	0.946536	0.0949461	0.781208	0.852418	0.0744585	0.761352	7.33137e-05
k__Bacteria|p__Bacteroidetes|c__Bacteroidia|o__Bacteroidales|f__Rikenellaceae|g__GGB1631|s__GGB1631_SGB2239|t__SGB2239	Beans	1.11272	0.00293373	0.337997	1.0087	0.00119935	0.220242	0.086546
k__Bacteria|p__Firmicutes|c__Clostridia|o__Clostridiales|f__Ruminococcaceae|g__Ruminococcus|s__Ruminococcus_bromii|t__SGB4285_group	Tortillas	0.265506	0.505598	0.953188	0.256985	0.494385	0.954129	7.33137e-05
k__Bacteria|p__Bacteroidetes|c__Bacteroidia|o__Bacteroidales|f__Prevotellaceae|g__Prevotella|s__Prevotella_SGB1675|t__SGB1675	Rice	0.677038	0.322	0.915968	0.547623	0.238418	0.896313	7.33137e-05
k__Bacteria|p__Bacteroidetes|c__Bacteroidia|o__Bacteroidales|f__Prevotellaceae|g__GGB1246|s__GGB1246_SGB1667|t__SGB1667	Bread	-0.355088	0.310272	0.912109	-0.355585	0.317303	0.919222	7.33137e-05
k__Bacteria|p__Firmicutes|c__Clostridia|o__Clostridiales|f__Ruminococcaceae|g__GGB9727|s__GGB9727_SGB15285|t__SGB15285	Milk	-0.0933261	0.541244	0.957487	-0.114205	0.623953	0.971134	7.33137e-05
k__Bacteria|p__Firmicutes|c__Clostridia|o__Clostridiales|f__Ruminococcaceae|g__Faecalibacterium|s__Faecalibacterium_prausnitzii|t__SGB15332_group	Yogurt	0.0875365	0.889621	0.998585	-0.0289182	0.682014	0.979229	0.024203
k__Bacteria|p__Bacteroidetes|c__Bacteroidia|o__Bacteroidales|f__Prevotellaceae|g__GGB1249|s__GGB1249_SGB1670|t__SGB1670	Cream/butter	0.0503257	0.92786	1	0.0260278	0.8624	0.996989	0.980302
k__Bacteria|p__Bacteroidetes|c__Bacteroidia|o__Bacteroidales|f__Bacteroidaceae|g__Bacteroidaceae_unclassified|s__Bacteroidaceae_bacterium|t__SGB1488	Cheese	-0.686739	0.456642	0.947083	-0.488259	0.317723	0.919307	7.33137e-05
k__Bacteria|p__Bacteroidetes|c__CFGB544|o__OFGB544|f__FGB544|g__GGB1123|s__GGB1123_SGB1437|t__SGB1437	Eggs	-0.304861	0.513972	0.9535	-0.304862	0.514186	0.956882	7.33137e-05
k__Bacteria|p__Firmicutes|c__Clostridia|o__Clostridiales|f__Lachnospiraceae|g__Lachnospira|s__Lachnospira_eligens|t__SGB5082_group	Vegetables	0.0343086	0.852799	0.995682	0.047451	0.896952	0.999396	0.0104446
k__Bacteria|p__Actinobacteria|c__Coriobacteriia|o__Coriobacteriales|f__Coriobacteriaceae|g__Collinsella|s__Collinsella_aerofaciens|t__SGB14546_group	Fruits	0.0729872	0.70526	0.979669	0.114306	0.809035	0.992525	0.999927
k__Bacteria|p__Firmicutes|c__Clostridia|o__Clostridiales|f__Lachnospiraceae|g__Coprococcus|s__Coprococcus_catus|t__SGB4670	Natural juice	-0.35437	0.450908	0.945295	-0.358157	0.459621	0.949262	0.999927
k__Bacteria|p__Firmicutes|c__Negativicutes|o__Acidaminococcales|f__Acidaminococcaceae|g__Phascolarctobacterium|s__Phascolarctobacterium_succinatutens|t__SGB5765_group	Chicken	0.0724887	0.860826	0.996021	0.0583232	0.827713	0.994118	7.33137e-05
k__Bacteria|p__Firmicutes|c__Clostridia|o__Clostridia_unclassified|f__Clostridia_unclassified|g__GGB3277|s__GGB3277_SGB4327|t__SGB4327_group	Beef/pork	0.306939	0.245705	0.887398	0.355979	0.338753	0.921992	0.00831826
k__Bacteria|p__Firmicutes|c__Clostridia|o__Clostridiales|f__Ruminococcaceae|g__GGB9712|s__GGB9712_SGB15244|t__SGB15244	Ham/sausages/hotdog	0.129453	0.33494	0.918909	0.263496	0.660416	0.977245	7.33137e-05
k__Bacteria|p__Firmicutes|c__Clostridia|o__Clostridiales|f__Lachnospiraceae|g__Lacrimispora|s__Lacrimispora_amygdalina|t__SGB4716	Fish	0.0544345	0.350772	0.922874	0.161059	0.779466	0.989594	7.33137e-05
k__Bacteria|p__Bacteroidetes|c__Bacteroidia|o__Bacteroidales|f__Prevotellaceae|g__Prevotella|s__Prevotella_pectinovora|t__SGB1662	Diet diversity score	0.566688	0.443447	0.944385	0.545264	0.429452	0.943003	7.33137e-05
k__Bacteria|p__Firmicutes|c__Bacilli|o__Bacilli_unclassified|f__Bacilli_unclassified|g__Bacilli_unclassified|s__Bacilli_bacterium|t__SGB6533	Living with partner (N=1232)	0.323004	0.804236	0.991087	-0.11792	0.610198	0.969466	7.33137e-05
k__Bacteria|p__Firmicutes|c__Clostridia|o__Clostridiales|f__Ruminococcaceae|g__Ruminococcaceae_unclassified|s__Ruminococcaceae_unclassified_SGB15234|t__SGB15234	Number of partners	-0.12808	0.673338	0.97591	-0.174871	0.805229	0.992159	7.33137e-05
k__Bacteria|p__Firmicutes|c__Clostridia|o__Clostridiales|f__Ruminococcaceae|g__GGB9602|s__GGB9602_SGB15031|t__SGB15031	Grades 1-3 (N=920)	-0.262533	0.383563	0.931456	-0.27592	0.435396	0.944048	7.33137e-05
k__Bacteria|p__Firmicutes|c__Clostridia|o__Clostridia_unclassified|f__Clostridia_unclassified|g__GGB4584|s__GGB4584_SGB6338|t__SGB6338	Grades 4-6 (N=528)	0.00309238	0.957778	1	0.0198377	0.994084	1	7.33137e-05
k__Bacteria|p__Bacteroidetes|c__Bacteroidia|o__Bacteroidales|f__Prevotellaceae|g__GGB1250|s__GGB1250_SGB1672|t__SGB1672_group	Grades >6 (N=129)	-0.0607276	0.749045	0.98489	0.19176	0.925325	1	0.935122
k__Bacteria|p__Firmicutes|c__Bacilli|o__Bacilli_unclassified|f__Bacilli_unclassified|g__Bacilli_unclassified|s__Bacilli_bacterium|t__SGB6430	Friend ties (same building)	-1.21889	0.11484	0.803729	-1.21889	0.116802	0.820168	7.33137e-05
k__Bacteria|p__Proteobacteria|c__CFGB1062|o__OFGB1062|f__FGB1062|g__GGB2734|s__GGB2734_SGB3677|t__SGB3677	Friend ties (different building)	0.0881589	0.824322	0.992031	0.103497	0.85064	0.996274	0.0105194
k__Bacteria|p__Bacteroidetes|c__Bacteroidia|o__Bacteroidales|f__Rikenellaceae|g__Rikenellaceae_unclassified|s__Rikenellaceae_bacterium|t__SGB2215	Betweenness (friendship)	0.261273	0.794823	0.990228	0.261273	0.794951	0.990764	7.33137e-05
k__Bacteria|p__Bacteroidetes|c__Bacteroidia|o__Bacteroidales|f__Bacteroidales_unclassified|g__Bacteroidales_unclassified|s__Bacteroidales_bacterium|t__SGB2021	Transitivity (friendship)	-0.547513	0.35683	0.924682	-0.535848	0.347049	0.923863	0.0228865
k__Bacteria|p__Firmicutes|c__Clostridia|o__Clostridiales|f__Ruminococcaceae|g__Faecalibacterium|s__Faecalibacterium_prausnitzii|t__SGB15342	Familial ties (same building)	0.188544	0.616632	0.967398	0.120427	0.509005	0.955533	7.33137e-05
k__Bacteria|p__Firmicutes|c__Bacilli|o__Bacilli_unclassified|f__Bacilli_unclassified|g__Bacilli_unclassified|s__Bacilli_bacterium|t__SGB6543	Family ties (different building)	0.201934	0.696846	0.978044	0.216578	0.717343	0.982301	0.0233344
k__Bacteria|p__Firmicutes|c__Erysipelotrichia|o__Erysipelotrichales|f__Erysipelotrichaceae|g__Catenibacterium|s__Catenibacterium_sp_AM22_15|t__SGB6783_group	Betweeness (familial)	-0.484825	0.0511028	0.7018	-0.451171	0.0384442	0.680832	7.33137e-05
k__Bacteria|p__Firmicutes|c__Clostridia|o__Clostridia_unclassified|f__Clostridia_unclassified|g__Clostridia_unclassified|s__Clostridia_unclassified_SGB13966|t__SGB13966	Transitivity (familial)	0.785779	0.24968	0.890544	0.785779	0.251398	0.900538	0.0176214
k__Bacteria|p__Firmicutes|c__Clostridia|o__Clostridiales|f__Lachnospiraceae|g__Lachnospiraceae_unclassified|s__Lachnospiraceae_bacterium|t__SGB4881	Degree (all ties)	-0.136677	0.771815	0.987073	-0.137213	0.773443	0.98837	0.850865
k__Bacteria|p__Firmicutes|c__Clostridia|o__Clostridiales|f__Ruminococcaceae|g__GGB9634|s__GGB9634_SGB15095|t__SGB15095_group	Clustering coefficient (all ties)	1.0807	0.00869512	0.471468	1.06252	0.0226906	0.611872	0.221127
k__Bacteria|p__Firmicutes|c__CFGB1298|o__OFGB1298|f__FGB1298|g__GGB3118|s__GGB3118_SGB4130|t__SGB4130	Betweenness (all ties)	0.259581	0.0867105	0.772908	0.26721	0.0979494	0.796165	7.33137e-05
k__Bacteria|p__Firmicutes|c__Clostridia|o__Clostridiales|f__Lachnospiraceae|g__Coprococcus|s__Coprococcus_sp_OM04_5BH|t__SGB5115	Kin percentage (to third degree)	0.570258	0.114767	0.803643	0.612335	0.144982	0.845448	7.33137e-05
k__Bacteria|p__Firmicutes|c__Clostridia|o__Clostridiales|f__Ruminococcaceae|g__GGB9635|s__GGB9635_SGB15104|t__SGB15104	Altruism	2.21729	0.00925646	0.479313	2.21729	0.0104407	0.517937	7.33137e-05
k__Bacteria|p__Firmicutes|c__Clostridia|o__Clostridiales|f__Lachnospiraceae|g__GGB3751|s__GGB3751_SGB5099|t__SGB5099	Risk taking	0.358887	0.509023	0.953188	0.367423	0.520526	0.95867	7.33137e-05
k__Bacteria|p__Firmicutes|c__Clostridia|o__Clostridiales|f__Lachnospiraceae|g__Roseburia|s__Roseburia_intestinalis|t__SGB4951	Washing hands (N=1603)	-0.0112144	0.994005	1	0.00258911	0.974293	1	7.33137e-05
k__Bacteria|p__Firmicutes|c__Clostridia|o__Clostridiales|f__Ruminococcaceae|g__Ruminococcaceae_unclassified|s__Ruminococcaceae_bacterium|t__SGB15249	Distance to village center	0.169689	0.371038	0.927722	0.215347	0.547001	0.961992	0.0193728
k__Bacteria|p__Proteobacteria|c__Deltaproteobacteria|o__Desulfovibrionales|f__Desulfovibrionaceae|g__Desulfovibrio|s__Desulfovibrio_piger|t__SGB15467_group	Distance to main road	0.149802	0.490061	0.952302	0.136181	0.449107	0.946808	7.33137e-05
k__Bacteria|p__Firmicutes|c__Bacilli|o__Bacilli_unclassified|f__Bacilli_unclassified|g__GGB4727|s__GGB4727_SGB6548|t__SGB6548	Number of churches	-0.13605	0.759799	0.986109	0.304182	0.944004	1	0.00838864
k__Bacteria|p__Firmicutes|c__Clostridia|o__Clostridiales|f__Ruminococcaceae|g__GGB9686|s__GGB9686_SGB15190|t__SGB15190	Altitude	0.428319	0.277924	0.903248	0.403654	0.253383	0.901828	7.33137e-05
k__Bacteria|p__Firmicutes|c__Clostridia|o__Clostridia_unclassified|f__Clostridia_unclassified|g__Clostridia_unclassified|s__Clostridia_bacterium|t__SGB4394	Travel	-0.126001	0.657821	0.973833	-0.123551	0.653269	0.975983	0.999927
k__Bacteria|p__Firmicutes|c__Clostridia|o__Clostridiales|f__Lachnospiraceae|g__Lachnospiraceae_unclassified|s__Lachnospiraceae_unclassified_SGB4894|t__SGB4894	Monthly expenditure	0.335719	0.209155	0.871189	0.328987	0.207017	0.878599	7.33137e-05
k__Bacteria|p__Firmicutes|c__Clostridia|o__Clostridia_unclassified|f__Clostridia_unclassified|g__Clostridia_unclassified|s__Clostridia_bacterium|t__SGB6328	Household size	0.250912	0.641246	0.970481	0.178609	0.524779	0.95899	0.0092607
k__Archaea|p__Euryarchaeota|c__Methanobacteria|o__Methanobacteriales|f__Methanobacteriaceae|g__Methanobrevibacter|s__Methanobrevibacter_smithii|t__SGB714_group	Household wealth index	-0.229276	0.488245	0.952005	-0.229276	0.488424	0.953625	0.99551
k__Bacteria|p__Firmicutes|c__Clostridia|o__Clostridiales|f__Ruminococcaceae|g__Ruminococcaceae_unclassified|s__Ruminococcaceae_bacterium|t__SGB15196	TV (N=958)	0.363076	0.1561	0.842279	0.360788	0.15688	0.851522	7.33137e-05
k__Bacteria|p__Firmicutes|c__Clostridia|o__Clostridiales|f__Ruminococcaceae|g__GGB9633|s__GGB9633_SGB15090|t__SGB15090	No electronics (N=89)	0.342601	0.337578	0.919871	0.366057	0.375552	0.931651	0.00786532
k__Bacteria|p__Firmicutes|c__Clostridia|o__Clostridiales|f__Ruminococcaceae|g__Faecalibacterium|s__Faecalibacterium_prausnitzii|t__SGB15318_group	Earth/Sand floor (N=594)	-0.0563967	0.724868	0.981715	-0.0748545	0.804222	0.992114	7.33137e-05
k__Bacteria|p__Firmicutes|c__Clostridia|o__Clostridiales|f__Clostridiaceae|g__Clostridium|s__Clostridium_SGB6179|t__SGB6179	Ceramic floor (N=151)	-0.0925477	0.809977	0.991087	-0.0928381	0.810637	0.992905	0.199621
k__Bacteria|p__Firmicutes|c__Clostridia|o__Clostridiales|f__Ruminococcaceae|g__Ruminococcaceae_unclassified|s__Eubacterium_siraeum|t__SGB4198_group	Glass windows (N=86)	-0.779215	0.17214	0.854133	-0.601525	0.0994548	0.798352	0.0175705
k__Bacteria|p__Firmicutes|c__Clostridia|o__Clostridiales|f__Lachnospiraceae|g__Lachnospiraceae_unclassified|s__Lachnospiraceae_bacterium|t__SGB4957	Unfinished windows (N=59)	0.122627	0.720657	0.981351	0.122627	0.720918	0.982782	0.0630537
k__Bacteria|p__Firmicutes|c__Clostridia|o__Clostridiales|f__Lachnospiraceae|g__Coprococcus|s__Coprococcus_eutactus|t__SGB5118	Clay/mud walls (N=1256)	-1.02283	0.225619	0.878913	-0.843046	0.148653	0.846469	0.999927
k__Bacteria|p__Firmicutes|c__Clostridia|o__Clostridiales|f__Clostridiaceae|g__GGB3478|s__GGB3478_SGB4643|t__SGB4643	Cement walls (N=402)	-0.56431	0.0736932	0.750767	-0.671049	0.137386	0.840371	7.33137e-05
k__Bacteria|p__Bacteroidetes|c__Bacteroidia|o__Bacteroidales|f__Bacteroidaceae|g__GGB1380|s__GGB1380_SGB1883|t__SGB1883_group	Concrete roof (N=37)	0.476256	0.249956	0.890766	0.489402	0.266071	0.906787	7.33137e-05
k__Bacteria|p__Firmicutes|c__Clostridia|o__Clostridiales|f__Ruminococcaceae|g__Faecalibacterium|s__Faecalibacterium_SGB15346|t__SGB15346	Sleeping rooms	0.0560507	0.952015	1	0.0138767	0.812749	0.993211	7.33137e-05
k__Bacteria|p__Firmicutes|c__Clostridia|o__Clostridiales|f__Lachnospiraceae|g__Lachnospiraceae_unclassified|s__Lachnospiraceae_bacterium|t__SGB4669	Spring(protected) (N=1441)	-0.0998996	0.762609	0.986554	-0.116621	0.796134	0.990764	0.147701
k__Bacteria|p__Candidatus_Melainabacteria|c__Candidatus_Melainabacteria_unclassified|o__Candidatus_Gastranaerophilales|f__Candidatus_Gastranaerophilales_unclassified|g__Candidatus_Gastranaerophilales_unclassified|s__Candidatus_Gastranaerophilales_bacterium|t__SGB8617	Tube well (N=91)	1.71218	0.00688628	0.440834	1.97916	0.0186952	0.591425	0.999927
k__Bacteria|p__Firmicutes|c__Clostridia|o__Clostridiales|f__Ruminococcaceae|g__GGB9705|s__GGB9705_SGB15225|t__SGB15225	Dug well(unprotected) (N=32)	0.43884	0.101088	0.787163	0.41012	0.091299	0.789793	7.33137e-05
k__Bacteria|p__Firmicutes|c__Clostridia|o__Clostridiales|f__Ruminococcaceae|g__GGB9635|s__GGB9635_SGB15103|t__SGB15103	Hemoglobin A1c	0.713003	0.0398467	0.665027	0.580141	0.0175448	0.587288	7.33137e-05
k__Bacteria|p__Firmicutes|c__Clostridia|o__Clostridiales|f__Clostridiaceae|g__Clostridium|s__Clostridium_sp_AM49_4BH|t__SGB4652	Mean arterial pressure	-0.427314	0.274825	0.901804	-0.511391	0.370041	0.930001	0.999927
k__Bacteria|p__Firmicutes|c__Clostridia|o__Clostridiales|f__Ruminococcaceae|g__GGB9615|s__GGB9615_SGB15052|t__SGB15052	Body mass index	-0.00492087	0.884834	0.998198	0.0251513	0.980275	1	7.33137e-05
k__Bacteria|p__Firmicutes|c__Clostridia|o__Clostridiales|f__Clostridiaceae|g__Clostridium|s__Clostridium_sp_AF36_4|t__SGB4644	Heart rate	-0.117502	0.812771	0.991087	-0.074813	0.712589	0.981474	0.795047
k__Bacteria|p__Firmicutes|c__Clostridia|o__Clostridiales|f__Ruminococcaceae|g__Ruminococcaceae_unclassified|s__Ruminococcaceae_unclassified_SGB15309|t__SGB15309	Oxygen saturation	-0.108698	0.589079	0.963615	-0.123419	0.640805	0.973774	7.33137e-05
k__Bacteria|p__Firmicutes|c__Clostridia|o__Clostridia_unclassified|f__Clostridia_unclassified|g__Clostridia_unclassified|s__Clostridia_unclassified_SGB6276|t__SGB6276	Hemoglobin total	0.273537	0.28671	0.905987	0.270932	0.295693	0.915373	0.0111042
k__Bacteria|p__Firmicutes|c__Clostridia|o__Clostridiales|f__Ruminococcaceae|g__GGB9634|s__GGB9634_SGB15093|t__SGB15093	Poor (N=223)	0.64824	0.189003	0.863648	0.485605	0.125445	0.828101	7.33137e-05
k__Bacteria|p__Firmicutes|c__Clostridia|o__Clostridia_unclassified|f__Clostridia_unclassified|g__Clostridia_unclassified|s__Clostridia_bacterium|t__SGB14007	Fair (N=969)	0.360422	0.481544	0.951667	0.309186	0.415351	0.939235	7.33137e-05
k__Bacteria|p__Firmicutes|c__Clostridia|o__Clostridiales|f__Ruminococcaceae|g__GGB9729|s__GGB9729_SGB15288|t__SGB15288_group	Very good (N=79)	0.970386	0.418873	0.938379	0.348567	0.0919754	0.790016	0.0206182
k__Bacteria|p__Firmicutes|c__Negativicutes|o__Veillonellales|f__Veillonellaceae|g__Veillonella|s__Veillonella_parvula|t__SGB6939	Excellent (N=132)	0.782074	0.100308	0.786958	0.794767	0.117101	0.820443	7.33137e-05
k__Bacteria|p__Firmicutes|c__Clostridia|o__Clostridiales|f__Lachnospiraceae|g__GGB3637|s__GGB3637_SGB4930|t__SGB4930	Cough (N=413)	-0.398679	0.51903	0.954344	-0.337535	0.444251	0.945953	0.0241953
k__Bacteria|p__Firmicutes|c__Clostridia|o__Clostridiales|f__Lachnospiraceae|g__Blautia|s__Blautia_obeum|t__SGB4811_group	Bristol stool scale	-0.256191	0.4505	0.945186	-0.229339	0.412557	0.938249	7.33137e-05
k__Bacteria|p__Firmicutes|c__Erysipelotrichia|o__Erysipelotrichales|f__Erysipelotrichaceae|g__Erysipelotrichaceae_unclassified|s__Erysipelotrichaceae_bacterium|t__SGB6823	Diarrhea (N=85)	0.69292	0.180124	0.857913	0.69292	0.181247	0.866101	7.33137e-05
k__Bacteria|p__Firmicutes|c__Clostridia|o__Clostridiales|f__Eubacteriaceae|g__Eubacterium|s__Eubacterium_sp_AM28_29|t__SGB6796_group	Diabetes (N=40)	-0.283354	0.21367	0.873012	-0.29637	0.244211	0.897395	0.324789
k__Bacteria|p__Firmicutes|c__Clostridia|o__Clostridiales|f__Ruminococcaceae|g__Ruminococcaceae_unclassified|s__Ruminococcaceae_bacterium|t__SGB4194	Allergies (N=124)	0.125546	0.826994	0.992289	0.125546	0.827345	0.994065	0.377047
k__Bacteria|p__Firmicutes|c__Clostridia|o__Clostridiales|f__Lachnospiraceae|g__Lachnospiraceae_unclassified|s__Lachnospiraceae_unclassified_SGB5104|t__SGB5104	Heart disease (N=59)	0.0857285	0.713569	0.981083	0.0857274	0.713936	0.981638	0.336525
k__Bacteria|p__Firmicutes|c__Clostridia|o__Clostridiales|f__Lachnospiraceae|g__Lachnospiraceae_unclassified|s__Lachnospiraceae_bacterium|t__SGB4909	Asthma (N=62)	-0.11441	0.439337	0.943851	-0.27894	0.763577	0.987852	0.309931
k__Bacteria|p__Proteobacteria|c__Gammaproteobacteria|o__Pasteurellales|f__Pasteurellaceae|g__Haemophilus|s__Haemophilus_parainfluenzae|t__SGB9712_group	Stomach illness (N=261)	-0.00178978	0.988273	1	0.00554352	0.996213	1	0.172666
k__Bacteria|p__Firmicutes|c__Clostridia|o__Clostridiales|f__Ruminococcaceae|g__GGB9707|s__GGB9707_SGB15229|t__SGB15229	Intestinal illness (N=103)	-0.0550716	0.811338	0.991087	-0.0471983	0.784477	0.990185	7.33137e-05
k__Bacteria|p__Firmicutes|c__Clostridia|o__Clostridiales|f__Peptostreptococcaceae|g__Romboutsia|s__Romboutsia_timonensis|t__SGB6148	Arthritis (N=43)	-0.427751	0.531613	0.956596	-0.427751	0.532072	0.960079	0.999927
k__Bacteria|p__Firmicutes|c__Clostridia|o__Clostridia_unclassified|f__Clostridia_unclassified|g__Clostridia_unclassified|s__Clostridia_bacterium|t__SGB5180	Painkillers (N=1184)	-0.381642	0.118914	0.808158	-0.381641	0.119595	0.822364	0.0935985
k__Bacteria|p__Firmicutes|c__Clostridia|o__Clostridiales|f__Lachnospiraceae|g__GGB3733|s__GGB3733_SGB5066|t__SGB5066	Antibiotics (N=242)	0.0139756	0.981851	1	0.0139761	0.981861	1	0.00656237
k__Bacteria|p__Firmicutes|c__Clostridia|o__Clostridiales|f__Ruminococcaceae|g__Ruminococcaceae_unclassified|s__Ruminococcaceae_bacterium|t__SGB14905	Anti-diarrheal (N=60)	-0.235936	0.344027	0.922262	-0.235936	0.344432	0.923388	0.0450875
k__Bacteria|p__Actinobacteria|c__Coriobacteriia|o__Coriobacteriales|f__Atopobiaceae|g__Parolsenella|s__Parolsenella_massiliensis|t__SGB14380	Anti-parasitic (N=49)	0	1	1	0	1	1	NA
k__Bacteria|p__Firmicutes|c__Clostridia|o__Clostridiales|f__Lachnospiraceae|g__Lachnospiraceae_unclassified|s__Lachnospiraceae_unclassified_SGB4890|t__SGB4890	Anti-fungal (N=41)	-0.26577	0.218984	0.876108	-0.346436	0.419767	0.94015	7.33137e-05
k__Bacteria|p__Firmicutes|c__Clostridia|o__Clostridiales|f__Ruminococcaceae|g__GGB9593|s__GGB9593_SGB15015|t__SGB15015	Vitamins (N=335)	0.41398	0.0545009	0.710346	0.417955	0.0578654	0.730515	7.33137e-05
k__Bacteria|p__Firmicutes|c__Clostridia|o__Clostridia_unclassified|f__Clostridia_unclassified|g__GGB9774|s__GGB9774_SGB15394|t__SGB15394	Anti-hypertensive (N=82)	0.288262	0.279105	0.903696	0.277766	0.264409	0.906609	7.33137e-05
k__Bacteria|p__Bacteroidetes|c__Bacteroidia|o__Bacteroidales|f__Tannerellaceae|g__GGB1405|s__GGB1405_SGB1928|t__SGB1928	Reserved (N=1666)	-0.449678	0.5209	0.954612	-0.449678	0.521453	0.958776	0.949372
k__Bacteria|p__Firmicutes|c__Clostridia|o__Clostridiales|f__Clostridiaceae|g__Clostridium|s__Clostridium_sp_OM07_10AC|t__SGB4655	Nervous (N=950)	0.756062	0.0774352	0.757626	0.72564	0.11563	0.819438	7.33137e-05
k__Bacteria|p__Firmicutes|c__Clostridia|o__Clostridiales|f__Ruminococcaceae|g__Ruminococcaceae_unclassified|s__Ruminococcaceae_unclassified_SGB15260|t__SGB15260	Openness (N=1550)	0.1216	0.826017	0.992271	0.0765315	0.764239	0.98788	7.33137e-05
k__Bacteria|p__Firmicutes|c__Clostridia|o__Clostridiales|f__Lachnospiraceae|g__Mediterraneibacter|s__Ruminococcus_torques|t__SGB4563_group	Cognitive impairment (N=100)	-0.283973	0.246703	0.887717	-0.312318	0.311648	0.917989	7.33137e-05
k__Bacteria|p__Firmicutes|c__Clostridia|o__Clostridiales|f__Lachnospiraceae|g__Dorea|s__Dorea_longicatena|t__SGB4581	Dementia (N=185)	0.330806	0.235144	0.883219	0.345005	0.2682	0.907251	0.448102
k__Bacteria|p__Firmicutes|c__Clostridia|o__Clostridiales|f__Lachnospiraceae|g__Blautia|s__Blautia_wexlerae|t__SGB4837_group	Alcohol daily frequency	0.0432891	0.744909	0.98452	0.0754477	0.861124	0.996902	7.33137e-05
k__Bacteria|p__Firmicutes|c__Erysipelotrichia|o__Erysipelotrichales|f__Erysipelotrichaceae|g__Erysipelotrichaceae_unclassified|s__Erysipelotrichaceae_bacterium|t__SGB6836_group	Cigarette usage (N=82)	-0.221956	0.440889	0.943876	-0.234903	0.469424	0.950992	0.00589831
k__Bacteria|p__Proteobacteria|c__Gammaproteobacteria|o__Enterobacterales|f__Enterobacteriaceae|g__Escherichia|s__Escherichia_coli|t__SGB10068	Cigarette frequency	0.277581	0.443367	0.944385	0.27553	0.455925	0.948597	0.0936404
k__Bacteria|p__Firmicutes|c__Clostridia|o__Clostridiales|f__Ruminococcaceae|g__Candidatus_Cibiobacter|s__Candidatus_Cibiobacter_qucibialis|t__SGB15286	Mild anxiety (N=395)	0.00788457	0.858822	0.99583	0.0413841	0.974267	1	7.33137e-05
k__Bacteria|p__Firmicutes|c__Clostridia|o__Clostridiales|f__Lachnospiraceae|g__Dorea|s__Dorea_formicigenerans|t__SGB4575	Moderate anxiety (N=123)	0.458006	0.0554335	0.713446	0.482337	0.0699178	0.751516	7.33137e-05
k__Bacteria|p__Proteobacteria|c__Betaproteobacteria|o__Burkholderiales|f__Sutterellaceae|g__Sutterella|s__Sutterella_wadsworthensis|t__SGB9286	Severe anxiety (N=59)	-0.42064	0.292442	0.907523	-0.420609	0.293091	0.914375	0.0362881
k__Bacteria|p__Firmicutes|c__Clostridia|o__Clostridiales|f__Lachnospiraceae|g__Coprococcus|s__Coprococcus_comes|t__SGB4577_group	Mild depression (N=469)	-0.16962	0.420646	0.939577	-0.163578	0.410188	0.938235	7.33137e-05
k__Bacteria|p__Firmicutes|c__Clostridia|o__Clostridiales|f__Clostridiaceae|g__GGB3486|s__GGB3486_SGB4658|t__SGB4658	Moderate depression (N=138)	-0.167819	0.702307	0.979104	-0.154986	0.687825	0.9795	0.999927
k__Bacteria|p__Firmicutes|c__Clostridia|o__Clostridiales|f__Ruminococcaceae|g__GGB9635|s__GGB9635_SGB15102|t__SGB15102	Severe depression (N=89)	0.252541	0.681442	0.976313	0.189089	0.592127	0.967336	7.33137e-05
k__Bacteria|p__Firmicutes|c__Bacilli|o__Bacilli_unclassified|f__Bacilli_unclassified|g__GGB4773|s__GGB4773_SGB6607|t__SGB6607	Cat (N=960)	-0.0352199	0.921139	1	-0.0315348	0.912329	1	0.999927
k__Bacteria|p__Firmicutes|c__Clostridia|o__Clostridiales|f__Lachnospiraceae|g__Lachnospiraceae_unclassified|s__Lachnospiraceae_bacterium_OM04_12BH|t__SGB4893	Dog (N=1384)	0.181405	0.517606	0.954285	0.176887	0.510152	0.955663	7.33137e-05
k__Bacteria|p__Firmicutes|c__Clostridia|o__Clostridiales|f__Lachnospiraceae|g__Lachnospiraceae_unclassified|s__Lachnospiraceae_bacterium|t__SGB4887	Parakeet (N=157)	0.540581	0.0571646	0.715404	0.547584	0.0634398	0.73732	7.33137e-05
k__Bacteria|p__Actinobacteria|c__Coriobacteriia|o__Eggerthellales|f__Eggerthellaceae|g__Slackia|s__Slackia_isoflavoniconvertens|t__SGB14773_group	No pets (N=220)	-0.0848109	0.897808	0.998894	-0.0925499	0.908372	1	0.999927
k__Bacteria|p__Firmicutes|c__Clostridia|o__Clostridiales|f__Ruminococcaceae|g__Gemmiger|s__Gemmiger_SGB15292|t__SGB15292	Cow (N=535)	-0.405288	0.322454	0.915968	-0.405288	0.323542	0.919729	7.33137e-05
k__Bacteria|p__Firmicutes|c__Clostridia|o__Clostridia_unclassified|f__Clostridia_unclassified|g__Clostridia_unclassified|s__Clostridia_unclassified_SGB13999|t__SGB13999	Goat (N=63)	0.308016	0.593284	0.963826	0.310415	0.595895	0.968001	0.0465404
k__Bacteria|p__Firmicutes|c__Clostridia|o__Clostridiales|f__Lachnospiraceae|g__Lachnospiraceae_unclassified|s__Lachnospiraceae_bacterium|t__SGB5062	Pig (N=269)	-0.419987	0.351291	0.922874	-0.420007	0.351933	0.925465	7.33137e-05
k__Bacteria|p__Firmicutes|c__Clostridia|o__Clostridiales|f__Ruminococcaceae|g__Ruminococcaceae_unclassified|s__Ruminococcaceae_bacterium|t__SGB15356	Chicken (N=1664)	0.510452	0.097798	0.785651	0.503979	0.0937382	0.790016	7.33137e-05
k__Bacteria|p__Bacteroidetes|c__Bacteroidia|o__Bacteroidales|f__Tannerellaceae|g__Parabacteroides|s__Parabacteroides_massiliensis|t__SGB1945	Duck (N=636)	0.340488	0.214302	0.873725	0.409613	0.314358	0.91876	0.015918
k__Bacteria|p__Firmicutes|c__Clostridia|o__Clostridiales|f__Ruminococcaceae|g__GGB9597|s__GGB9597_SGB15022|t__SGB15022	Turkey (N=413)	-0.0675967	0.782164	0.988369	-0.0635751	0.770752	0.988351	7.33137e-05
k__Bacteria|p__Firmicutes|c__Clostridia|o__Clostridiales|f__Clostridiaceae|g__Clostridium|s__Clostridium_sp_AF34_13|t__SGB4659	Sheep (N=51)	-0.289092	0.244885	0.886376	-0.487554	0.5152	0.957017	0.0113762
k__Bacteria|p__Bacteroidetes|c__Bacteroidia|o__Bacteroidales|f__Prevotellaceae|g__GGB1244|s__GGB1244_SGB1664|t__SGB1664	Geese (N=82)	0.000319295	0.933669	1	-0.0566684	0.999625	1	0.999927
k__Bacteria|p__Firmicutes|c__Clostridia|o__Clostridiales|f__Clostridiales_unclassified|g__Clostridiales_unclassified|s__Clostridiales_unclassified_SGB15145|t__SGB15145	Horse (N=468)	-0.144333	0.550107	0.958756	-0.0949458	0.377629	0.932039	0.852092
k__Bacteria|p__Firmicutes|c__Bacilli|o__Bacilli_unclassified|f__Bacilli_unclassified|g__Bacilli_unclassified|s__Bacilli_bacterium|t__SGB6499	Rabbit (N=176)	-0.617387	0.0917667	0.777239	-0.648171	0.11443	0.817125	0.00751196
k__Bacteria|p__Firmicutes|c__Clostridia|o__Clostridiales|f__Clostridiaceae|g__Clostridium|s__Clostridium_sp_NSJ_42|t__SGB6174_group	No farm animals (N=171)	0.570756	0.245883	0.887496	0.412773	0.133237	0.839015	0.999927
k__Bacteria|p__Firmicutes|c__Bacilli|o__Bacilli_unclassified|f__Bacilli_unclassified|g__Bacilli_unclassified|s__Bacilli_bacterium|t__SGB6609	Mice (N=820)	0.187965	0.7011	0.979015	0.212392	0.734466	0.983883	0.999927
k__Bacteria|p__Firmicutes|c__Bacilli|o__Bacilli_unclassified|f__Bacilli_unclassified|g__GGB4672|s__GGB4672_SGB6461|t__SGB6461	Bat (N=546)	0.280119	0.102333	0.787918	0.279354	0.102072	0.799931	7.33137e-05
k__Bacteria|p__Firmicutes|c__Clostridia|o__Clostridiales|f__Ruminococcaceae|g__GGB9691|s__GGB9691_SGB15198|t__SGB15198	Lizard (N=534)	-0.148048	0.741968	0.983883	-0.108431	0.658678	0.977003	7.33137e-05
k__Bacteria|p__Firmicutes|c__Clostridia|o__Clostridia_unclassified|f__Clostridia_unclassified|g__Clostridia_unclassified|s__Clostridia_bacterium|t__SGB13979	Snake (N=546)	-0.416685	0.534482	0.95676	-0.407263	0.526875	0.959291	0.999927
k__Bacteria|p__Firmicutes|c__Clostridia|o__Clostridia_unclassified|f__Clostridia_unclassified|g__GGB9758|s__GGB9758_SGB15368|t__SGB15368	Bird (N=660)	0.510942	0.132896	0.821346	0.506101	0.129968	0.836591	0.0476171
k__Bacteria|p__Firmicutes|c__Clostridia|o__Clostridia_unclassified|f__Clostridia_unclassified|g__Clostridia_unclassified|s__Clostridia_bacterium|t__SGB14252	Possum (N=588)	0.368752	0.153686	0.839682	0.360124	0.144745	0.845448	0.00700084
k__Bacteria|p__Bacteroidetes|c__Bacteroidia|o__Bacteroidales|f__Rikenellaceae|g__Rikenellaceae_unclassified|s__Rikenellaceae_bacterium|t__SGB2241	Rat (N=590)	-0.799967	0.105345	0.792035	-0.799966	0.10603	0.807148	0.0218267
k__Bacteria|p__Firmicutes|c__Clostridia|o__Clostridiales|f__Lachnospiraceae|g__Lachnospiraceae_unclassified|s__Lachnospiraceae_bacterium|t__SGB4750	Squirrel (N=51)	-0.161537	0.921676	1	0.0462481	0.746745	0.985782	7.33137e-05
k__Bacteria|p__Firmicutes|c__Clostridia|o__Clostridiales|f__Clostridiaceae|g__Clostridium|s__Clostridium_sp_AF20_17LB|t__SGB4714	No wild animals (N=591)	0.101841	0.527544	0.95587	0.207874	0.775797	0.988638	0.00822172
k__Bacteria|p__Bacteroidetes|c__Bacteroidia|o__Bacteroidales|f__Bacteroidales_unclassified|g__Phocaeicola|s__Phocaeicola_vulgatus|t__SGB1814	Beans	-0.815713	0.176725	0.856038	-0.836368	0.210515	0.881108	0.0113341
k__Bacteria|p__Firmicutes|c__Clostridia|o__Clostridiales|f__Ruminococcaceae|g__Ruminococcus|s__Ruminococcus_bicirculans|t__SGB4262	Tortillas	0.375806	0.352991	0.923023	0.381031	0.378104	0.932119	0.031563
k__Bacteria|p__Firmicutes|c__Bacilli|o__Bacilli_unclassified|f__Bacilli_unclassified|g__GGB4706|s__GGB4706_SGB6513|t__SGB6513	Rice	-0.505637	0.459247	0.947887	-0.505637	0.460485	0.949684	0.999927
k__Bacteria|p__Firmicutes|c__Clostridia|o__Clostridia_unclassified|f__Clostridia_unclassified|g__Clostridia_unclassified|s__Clostridia_bacterium|t__SGB14209	Bread	0.191084	0.598837	0.964168	0.191086	0.599033	0.968304	7.33137e-05
k__Bacteria|p__Firmicutes|c__Clostridia|o__Clostridiales|f__Ruminococcaceae|g__GGB9614|s__GGB9614_SGB15049|t__SGB15049	Milk	0.148319	0.759112	0.985866	0.0859502	0.61263	0.970237	0.999927
k__Bacteria|p__Proteobacteria|c__Alphaproteobacteria|o__Rhizobiales|f__Phyllobacteriaceae|g__GGB38171|s__GGB38171_SGB72433|t__SGB72433_group	Yogurt	0.511201	0.0699245	0.741583	0.511201	0.0707138	0.753036	7.33137e-05
k__Bacteria|p__Firmicutes|c__Clostridia|o__Clostridia_unclassified|f__Clostridia_unclassified|g__GGB9342|s__GGB9342_SGB14306|t__SGB14306	Cream/butter	0.0608084	0.875928	0.997178	0.0740045	0.898049	0.999474	0.407093
k__Bacteria|p__Firmicutes|c__Clostridia|o__Clostridia_unclassified|f__Clostridia_unclassified|g__Clostridia_unclassified|s__Clostridia_bacterium|t__SGB4395	Cheese	0	1	1	0	1	1	0.278356
k__Bacteria|p__Firmicutes|c__Clostridia|o__Clostridia_unclassified|f__Clostridia_unclassified|g__Clostridia_unclassified|s__Clostridia_bacterium|t__SGB14202	Eggs	-0.142757	0.938996	1	-0.0317595	0.7381	0.984596	0.671016
k__Bacteria|p__Firmicutes|c__Clostridia|o__Clostridiales|f__Ruminococcaceae|g__GGB9603|s__GGB9603_SGB15035|t__SGB15035	Vegetables	-0.0474649	0.894675	0.998894	-0.0368129	0.866811	0.997222	7.33137e-05
k__Bacteria|p__Firmicutes|c__Clostridia|o__Clostridiales|f__Ruminococcaceae|g__GGB9730|s__GGB9730_SGB15291|t__SGB15291	Fruits	0.329506	0.116706	0.806056	0.358488	0.159227	0.853839	7.33137e-05
k__Bacteria|p__Firmicutes|c__Clostridia|o__Clostridiales|f__Clostridiaceae|g__GGB3528|s__GGB3528_SGB4713|t__SGB4713	Natural juice	0.430839	0.0642431	0.731316	0.42629	0.0639699	0.739932	7.33137e-05
k__Bacteria|p__Actinobacteria|c__Coriobacteriia|o__Coriobacteriales|f__Atopobiaceae|g__Olsenella|s__Olsenella_sp_GAM18|t__SGB14370_group	Chicken	-0.0845857	0.968273	1	-0.0147743	0.821869	0.993866	7.33137e-05
k__Bacteria|p__Firmicutes|c__Clostridia|o__Clostridiales|f__Ruminococcaceae|g__GGB9709|s__GGB9709_SGB15238|t__SGB15238	Beef/pork	0.279799	0.326112	0.916589	0.276843	0.323203	0.919729	7.33137e-05
k__Bacteria|p__Firmicutes|c__CFGB1424|o__OFGB1424|f__FGB1424|g__GGB3490|s__GGB3490_SGB4664|t__SGB4664	Ham/sausages/hotdog	-1.07194	0.020593	0.573496	-1.16038	0.0332576	0.662173	0.00956628
k__Bacteria|p__Firmicutes|c__Clostridia|o__Clostridiales|f__Ruminococcaceae|g__Ruminococcaceae_unclassified|s__Ruminococcaceae_bacterium|t__SGB14908	Fish	0.0745775	0.817205	0.991536	0.0745775	0.817378	0.993612	0.0179468
k__Bacteria|p__Firmicutes|c__Clostridia|o__Clostridiales|f__Lachnospiraceae|g__Lachnospiraceae_unclassified|s__Lachnospiraceae_bacterium|t__SGB48005	Diet diversity score	0.437537	0.543517	0.958029	0.437537	0.544152	0.961951	0.753401
k__Bacteria|p__Firmicutes|c__Clostridia|o__Clostridiales|f__Ruminococcaceae|g__Agathobaculum|s__Agathobaculum_butyriciproducens|t__SGB14993_group	Living with partner (N=1232)	0.666763	0.158629	0.844761	0.656932	0.146736	0.846153	0.158643
k__Bacteria|p__Firmicutes|c__Clostridia|o__Clostridiales|f__Ruminococcaceae|g__GGB9673|s__GGB9673_SGB15171|t__SGB15171	Number of partners	0.58117	0.807137	0.991087	-0.271372	0.700593	0.979954	0.999927
k__Bacteria|p__Firmicutes|c__Clostridia|o__Clostridia_unclassified|f__Clostridia_unclassified|g__Clostridia_unclassified|s__Clostridia_bacterium|t__SGB6343	Grades 1-3 (N=920)	0	1	1	0	1	1	NA
k__Bacteria|p__Firmicutes|c__Bacilli|o__Bacilli_unclassified|f__Bacilli_unclassified|g__Bacilli_unclassified|s__Bacilli_bacterium|t__SGB6447	Grades 4-6 (N=528)	0.532464	0.214518	0.874011	0.524214	0.216206	0.885953	0.0123674
k__Bacteria|p__Firmicutes|c__Negativicutes|o__Veillonellales|f__Veillonellaceae|g__Veillonella|s__Veillonella_atypica|t__SGB6936	Grades >6 (N=129)	-0.732362	0.0724137	0.74796	-0.732362	0.0734367	0.760331	0.0260953
k__Bacteria|p__Firmicutes|c__Clostridia|o__Clostridiales|f__Ruminococcaceae|g__Ruminococcaceae_unclassified|s__Ruminococcaceae_unclassified_SGB4425|t__SGB4425_group	Friend ties (same building)	-0.000803342	0.96502	1	-0.0119233	0.997664	1	0.267486
k__Bacteria|p__Firmicutes|c__Clostridia|o__Clostridiales|f__Ruminococcaceae|g__Faecalibacterium|s__Faecalibacterium_SGB15345|t__SGB15345	Friend ties (different building)	-0.967824	0.332055	0.917816	-0.535259	0.129512	0.835056	0.00344419
k__Bacteria|p__Tenericutes|c__Mollicutes|o__Acholeplasmatales|f__Acholeplasmatales_unclassified|g__Acholeplasmatales_unclassified|s__Acholeplasmatales_unclassified_SGB6584|t__SGB6584	Betweenness (friendship)	-0.517663	0.238218	0.88491	-0.524971	0.246411	0.899288	0.0166345
k__Bacteria|p__Firmicutes|c__Clostridia|o__Clostridiales|f__Lachnospiraceae|g__Lachnospira|s__Lachnospira_pectinoschiza|t__SGB5075_group	Transitivity (friendship)	0.5247	0.389514	0.932043	0.488027	0.360616	0.927791	0.999927
k__Bacteria|p__Firmicutes|c__Clostridia|o__Clostridiales|f__Ruminococcaceae|g__Faecalibacterium|s__Faecalibacterium_prausnitzii|t__SGB15323	Familial ties (same building)	-0.0562083	0.803495	0.991087	-0.0867471	0.88217	0.998399	0.0121359
k__Bacteria|p__Firmicutes|c__Clostridia|o__Clostridiales|f__Ruminococcaceae|g__Ruminococcaceae_unclassified|s__Ruminococcaceae_bacterium|t__SGB43319	Family ties (different building)	0.406122	0.145937	0.833495	0.406122	0.147694	0.846244	0.627855
k__Bacteria|p__Firmicutes|c__Bacilli|o__Bacilli_unclassified|f__Bacilli_unclassified|g__Bacilli_unclassified|s__Bacilli_bacterium|t__SGB6421	Betweeness (familial)	0.112198	0.786855	0.989247	0.112197	0.787119	0.990209	0.0142599
k__Bacteria|p__Firmicutes|c__Clostridia|o__Clostridiales|f__Ruminococcaceae|g__GGB9595|s__GGB9595_SGB15017|t__SGB15017	Transitivity (familial)	-0.399473	0.346088	0.922805	-0.347795	0.287883	0.912571	0.999927
k__Bacteria|p__Bacteroidetes|c__Bacteroidia|o__Bacteroidales|f__Bacteroidaceae|g__Bacteroides|s__Bacteroides_fragilis|t__SGB1853	Degree (all ties)	2.70443	0.15697	0.843336	2.70443	0.163425	0.858491	7.33137e-05
k__Bacteria|p__Firmicutes|c__Clostridia|o__Clostridiales|f__Clostridiaceae|g__Clostridiaceae_unclassified|s__Clostridiaceae_bacterium|t__SGB4269	Clustering coefficient (all ties)	-0.944206	0.270181	0.899602	-0.784828	0.192668	0.871429	0.999927
k__Bacteria|p__Firmicutes|c__Clostridia|o__Clostridiales|f__Lachnospiraceae|g__Lachnospiraceae_unclassified|s__Lachnospiraceae_bacterium|t__SGB4767	Betweenness (all ties)	-0.217719	0.295703	0.908678	-0.230599	0.332879	0.920777	7.33137e-05
k__Bacteria|p__Firmicutes|c__Clostridia|o__Clostridiales|f__Lachnospiraceae|g__Lachnospiraceae_unclassified|s__Lachnospiraceae_bacterium|t__SGB4706	Kin percentage (to third degree)	0.240385	0.196562	0.86676	0.260789	0.250167	0.90052	0.00261905
k__Bacteria|p__Firmicutes|c__Clostridia|o__Clostridiales|f__Ruminococcaceae|g__GGB9631|s__GGB9631_SGB15085|t__SGB15085	Altruism	0.0481782	0.770285	0.986914	0.0947786	0.88354	0.998742	7.33137e-05
k__Bacteria|p__Planctomycetes|c__Planctomycetia|o__Pirellulales|f__Pirellulaceae|g__GGB6565|s__GGB6565_SGB9274|t__SGB9274	Risk taking	-0.00298904	0.853001	0.995684	0.0540096	0.99194	1	0.259427
k__Bacteria|p__Bacteroidetes|c__Bacteroidia|o__Bacteroidales|f__Bacteroidaceae|g__Bacteroidaceae_unclassified|s__Bacteroidaceae_bacterium|t__SGB1478	Washing hands (N=1603)	0	1	1	0	1	1	NA
k__Bacteria|p__Firmicutes|c__Clostridia|o__Clostridiales|f__Clostridiaceae|g__Clostridium|s__Clostridium_perfringens|t__SGB6191	Distance to village center	0.0913617	0.883732	0.998022	0.0913617	0.884024	0.99875	7.33137e-05
k__Bacteria|p__Firmicutes|c__CFGB1340|o__OFGB1340|f__FGB1340|g__GGB3256|s__GGB3256_SGB4303|t__SGB4303	Distance to main road	0.267789	0.901211	0.998894	0.0642813	0.617051	0.970713	0.00552694
k__Bacteria|p__Firmicutes|c__Clostridia|o__Clostridiales|f__Ruminococcaceae|g__Faecalibacterium|s__Faecalibacterium_prausnitzii|t__SGB15317	Number of churches	-0.0845371	0.672775	0.97591	-0.109842	0.759035	0.987419	7.33137e-05
k__Bacteria|p__Firmicutes|c__Clostridia|o__Clostridiales|f__Clostridiaceae|g__Clostridium|s__Clostridium_fessum|t__SGB4705	Altitude	-0.13083	0.547821	0.958274	-0.141788	0.590751	0.967264	7.33137e-05
k__Bacteria|p__Firmicutes|c__Clostridia|o__Clostridia_unclassified|f__Clostridia_unclassified|g__Clostridia_unclassified|s__Clostridia_bacterium|t__SGB14005	Travel	0.0456156	0.965556	1	0.0146823	0.894967	0.999281	7.33137e-05
k__Bacteria|p__Firmicutes|c__Clostridia|o__Clostridia_unclassified|f__Clostridia_unclassified|g__Clostridia_unclassified|s__Clostridia_bacterium|t__SGB14861	Monthly expenditure	0.409805	0.402528	0.93564	0.398678	0.399528	0.937056	7.33137e-05
k__Bacteria|p__Firmicutes|c__Clostridia|o__Clostridiales|f__Ruminococcaceae|g__GGB9595|s__GGB9595_SGB15019|t__SGB15019	Household size	0.185496	0.610231	0.966339	0.10976	0.411109	0.938249	7.33137e-05
k__Bacteria|p__Firmicutes|c__CFGB1218|o__OFGB1218|f__FGB1218|g__GGB2983|s__GGB2983_SGB3965|t__SGB3965	Household wealth index	-0.152319	0.569982	0.962174	-0.124584	0.48884	0.953677	0.0506635
k__Bacteria|p__Firmicutes|c__Clostridia|o__Clostridiales|f__Ruminococcaceae|g__GGB9631|s__GGB9631_SGB15087|t__SGB15087	TV (N=958)	0.237662	0.668481	0.975092	0.168102	0.548062	0.962119	7.33137e-05
k__Bacteria|p__Firmicutes|c__Clostridia|o__Clostridiales|f__Ruminococcaceae|g__GGB9627|s__GGB9627_SGB15081|t__SGB15081	No electronics (N=89)	-0.0130511	0.971501	1	-0.0130511	0.971537	1	7.33137e-05
k__Bacteria|p__Bacteroidetes|c__Bacteroidia|o__Bacteroidales|f__Tannerellaceae|g__Parabacteroides|s__Parabacteroides_distasonis|t__SGB1934	Earth/Sand floor (N=594)	0.387239	0.35957	0.925803	0.387239	0.359997	0.927791	0.999146
k__Bacteria|p__Firmicutes|c__Clostridia|o__Clostridiales|f__Lachnospiraceae|g__Blautia|s__Blautia_SGB4815|t__SGB4815_group	Ceramic floor (N=151)	-0.65088	0.118363	0.807876	-0.674257	0.151478	0.847885	7.33137e-05
k__Bacteria|p__Firmicutes|c__Clostridia|o__Clostridia_unclassified|f__Clostridia_unclassified|g__Clostridia_unclassified|s__Clostridia_bacterium|t__SGB13997	Glass windows (N=86)	0	1	1	0	1	1	NA
k__Bacteria|p__Firmicutes|c__Negativicutes|o__Veillonellales|f__Veillonellaceae|g__Veillonella|s__Veillonella_dispar|t__SGB6952	Unfinished windows (N=59)	0.352186	0.419882	0.939081	0.352186	0.420391	0.940233	7.33137e-05
k__Bacteria|p__Firmicutes|c__Clostridia|o__Clostridia_unclassified|f__Clostridia_unclassified|g__Clostridia_unclassified|s__Clostridia_bacterium|t__SGB14253	Clay/mud walls (N=1256)	0.505801	0.137867	0.825634	0.509747	0.14207	0.843472	0.0129719
k__Bacteria|p__Firmicutes|c__Clostridia|o__Clostridiales|f__Ruminococcaceae|g__Gemmiger|s__Gemmiger_formicilis|t__SGB15300	Cement walls (N=402)	0.165341	0.617982	0.967398	0.206371	0.70883	0.980916	7.33137e-05
k__Bacteria|p__Firmicutes|c__Clostridia|o__Clostridiales|f__Lachnospiraceae|g__GGB3623|s__GGB3623_SGB4900|t__SGB4900	Concrete roof (N=37)	-0.561306	0.327642	0.91692	-0.460755	0.236061	0.895859	7.33137e-05
k__Bacteria|p__Firmicutes|c__Clostridia|o__Clostridiales|f__Lachnospiraceae|g__Lachnospiraceae_unclassified|s__Lachnospiraceae_bacterium|t__SGB5060	Sleeping rooms	-0.0526529	0.807466	0.991087	-0.0526529	0.807672	0.992443	0.999927
k__Bacteria|p__Firmicutes|c__Erysipelotrichia|o__Erysipelotrichales|f__Erysipelotrichaceae|g__Holdemanella|s__Holdemanella_biformis|t__SGB6806_group	Spring(protected) (N=1441)	-0.856545	0.12476	0.813339	-0.578812	0.0692705	0.750447	7.33137e-05
k__Bacteria|p__Firmicutes|c__Clostridia|o__Clostridiales|f__Ruminococcaceae|g__GGB9636|s__GGB9636_SGB15107|t__SGB15107	Tube well (N=91)	0.107415	0.965393	1	0.01896	0.813422	0.993388	7.33137e-05
k__Bacteria|p__Firmicutes|c__Bacilli|o__Bacilli_unclassified|f__Bacilli_unclassified|g__Bacilli_unclassified|s__Bacilli_bacterium|t__SGB6521	Dug well(unprotected) (N=32)	-0.989842	0.269865	0.899457	-0.989842	0.271864	0.908971	0.999927
k__Bacteria|p__Bacteroidetes|c__Bacteroidia|o__Bacteroidales|f__Rikenellaceae|g__Rikenellaceae_unclassified|s__Rikenellaceae_bacterium|t__SGB2229	Hemoglobin A1c	0.187945	0.666131	0.974744	-0.270585	0.791251	0.990491	7.33137e-05
k__Bacteria|p__Firmicutes|c__Clostridia|o__Clostridia_unclassified|f__Clostridia_unclassified|g__GGB9284|s__GGB9284_SGB14237|t__SGB14237	Mean arterial pressure	0.871555	0.119593	0.808174	0.925812	0.144821	0.845448	0.923185
k__Bacteria|p__Firmicutes|c__Erysipelotrichia|o__Erysipelotrichales|f__Erysipelotrichaceae|g__GGB4888|s__GGB4888_SGB6837|t__SGB6837	Body mass index	-0.637728	0.0745438	0.753153	-0.637728	0.076758	0.765425	0.999927
k__Bacteria|p__Firmicutes|c__Clostridia|o__Clostridia_unclassified|f__Clostridia_unclassified|g__Clostridia_unclassified|s__Clostridia_bacterium|t__SGB14256	Heart rate	0.788235	0.743086	0.983967	0.299101	0.62972	0.971869	7.33137e-05
k__Bacteria|p__Firmicutes|c__Clostridia|o__Clostridia_unclassified|f__Clostridia_unclassified|g__GGB9288|s__GGB9288_SGB14243|t__SGB14243	Oxygen saturation	-0.0966914	0.622576	0.967398	-0.0966919	0.622787	0.971076	7.33137e-05
k__Bacteria|p__Firmicutes|c__Clostridia|o__Clostridiales|f__Ruminococcaceae|g__Ruminococcaceae_unclassified|s__Ruminococcaceae_bacterium|t__SGB14834	Hemoglobin total	-0.231934	0.562449	0.961096	-0.229746	0.559234	0.963668	7.33137e-05
k__Bacteria|p__Firmicutes|c__Firmicutes_unclassified|o__Firmicutes_unclassified|f__Firmicutes_unclassified|g__Firmicutes_unclassified|s__Firmicutes_bacterium_AF16_15|t__SGB4993	Poor (N=223)	0.0829406	0.564614	0.961296	0.170729	0.788208	0.990209	7.33137e-05
k__Bacteria|p__Firmicutes|c__Clostridia|o__Clostridia_unclassified|f__Clostridia_unclassified|g__Clostridia_unclassified|s__Clostridia_bacterium|t__SGB15377	Fair (N=969)	0.116167	0.658376	0.973903	0.116167	0.658535	0.976864	0.913345
k__Bacteria|p__Firmicutes|c__Clostridia|o__Clostridiales|f__Clostridiaceae|g__Butyricicoccus|s__Butyricicoccus_SGB14990|t__SGB14990	Very good (N=79)	-0.0163519	0.953482	1	-0.0202604	0.962465	1	0.688047
k__Bacteria|p__Firmicutes|c__Clostridia|o__Clostridiales|f__Lachnospiraceae|g__GGB3474|s__GGB3474_SGB4637|t__SGB4637	Excellent (N=132)	-0.00267971	0.994287	1	-0.00267971	0.99429	1	0.00943542
k__Bacteria|p__Firmicutes|c__Clostridia|o__Clostridia_unclassified|f__Clostridia_unclassified|g__Clostridia_unclassified|s__Clostridia_bacterium|t__SGB15385	Cough (N=413)	0.0798459	0.912435	0.999947	0.0401241	0.832133	0.994866	7.33137e-05
k__Bacteria|p__Firmicutes|c__Clostridia|o__Clostridiales|f__Ruminococcaceae|g__GGB9618|s__GGB9618_SGB15065|t__SGB15065	Bristol stool scale	0.363337	0.216059	0.87452	0.350873	0.207686	0.878764	7.33137e-05
k__Bacteria|p__Firmicutes|c__Clostridia|o__Clostridiales|f__Ruminococcaceae|g__GGB9642|s__GGB9642_SGB15119|t__SGB15119	Diarrhea (N=85)	0.220479	0.519471	0.954506	0.211628	0.502489	0.954364	0.999927
k__Bacteria|p__Firmicutes|c__Clostridia|o__Clostridia_unclassified|f__Clostridia_unclassified|g__Clostridia_unclassified|s__Clostridia_bacterium|t__SGB15370	Diabetes (N=40)	0.374388	0.131625	0.819699	0.369469	0.158204	0.853501	7.33137e-05
k__Bacteria|p__Firmicutes|c__Clostridia|o__Clostridiales|f__Lachnospiraceae|g__GGB3746|s__GGB3746_SGB5089|t__SGB5089	Allergies (N=124)	-0.518825	0.29958	0.909395	-0.518827	0.300433	0.916563	7.33137e-05
k__Bacteria|p__Firmicutes|c__Bacilli|o__Lactobacillales|f__Streptococcaceae|g__Streptococcus|s__Streptococcus_equinus|t__SGB8022	Heart disease (N=59)	-1.13466	0.257026	0.89324	-1.24229	0.307697	0.917711	7.33137e-05
k__Bacteria|p__Firmicutes|c__Clostridia|o__Clostridia_unclassified|f__Clostridia_unclassified|g__Clostridia_unclassified|s__Clostridia_bacterium|t__SGB15374	Asthma (N=62)	0.25886	0.183218	0.859581	0.25886	0.183954	0.866564	0.212822
k__Bacteria|p__Firmicutes|c__Bacilli|o__Bacilli_unclassified|f__Bacilli_unclassified|g__GGB4710|s__GGB4710_SGB6522|t__SGB6522	Stomach illness (N=261)	-0.270683	0.389289	0.931975	-0.40457	0.581586	0.965998	0.999927
k__Bacteria|p__Firmicutes|c__Clostridia|o__Clostridiales|f__Lachnospiraceae|g__Coprococcus|s__Coprococcus_eutactus|t__SGB5121	Intestinal illness (N=103)	0.702381	0.0546609	0.711519	0.702381	0.0553468	0.724489	7.33137e-05
k__Bacteria|p__Firmicutes|c__Clostridia|o__Clostridia_unclassified|f__Clostridia_unclassified|g__GGB9067|s__GGB9067_SGB13986|t__SGB13986	Arthritis (N=43)	0	1	1	0	1	1	NA
k__Bacteria|p__Firmicutes|c__Clostridia|o__Clostridia_unclassified|f__Clostridia_unclassified|g__Clostridia_unclassified|s__Clostridia_unclassified_SGB4373|t__SGB4373	Painkillers (N=1184)	0.656911	0.239398	0.885179	0.572111	0.177249	0.865108	0.0930608
k__Bacteria|p__Firmicutes|c__Clostridia|o__Clostridia_unclassified|f__Clostridia_unclassified|g__Clostridia_unclassified|s__Clostridia_bacterium|t__SGB53819	Antibiotics (N=242)	0.141618	0.571311	0.962353	0.141618	0.571973	0.965431	0.999927
k__Bacteria|p__Firmicutes|c__Clostridia|o__Clostridiales|f__Clostridiaceae|g__Clostridium|s__Clostridium_sp_AF27_2AA|t__SGB4712	Anti-diarrheal (N=60)	0	1	1	0	1	1	NA
k__Bacteria|p__Bacteroidetes|c__Bacteroidia|o__Bacteroidales|f__Prevotellaceae|g__Prevotella|s__Prevotella_stercorea|t__SGB1679	Anti-parasitic (N=49)	1.36456	0.00327076	0.352654	1.39685	0.0188782	0.591425	0.0162873
k__Bacteria|p__Firmicutes|c__Clostridia|o__Clostridia_unclassified|f__Clostridia_unclassified|g__Clostridia_unclassified|s__Clostridia_bacterium|t__SGB3988	Anti-fungal (N=41)	0.0819904	0.677323	0.976204	0.106086	0.755508	0.987302	7.33137e-05
k__Bacteria|p__Firmicutes|c__CFGB11737|o__OFGB11737|f__FGB11737|g__GGB34228|s__GGB34228_SGB72916|t__SGB72916	Vitamins (N=335)	0.0882239	0.984518	1	-0.00414419	0.717512	0.982301	7.33137e-05
k__Bacteria|p__Firmicutes|c__Clostridia|o__Clostridiales|f__Ruminococcaceae|g__GGB9590|s__GGB9590_SGB15012|t__SGB15012	Anti-hypertensive (N=82)	0	1	1	0	1	1	NA
k__Bacteria|p__Firmicutes|c__Clostridia|o__Clostridia_unclassified|f__Clostridia_unclassified|g__Clostridia_unclassified|s__Clostridia_bacterium|t__SGB14291	Reserved (N=1666)	-0.986147	0.14744	0.834174	-0.986147	0.148826	0.846469	7.33137e-05
k__Bacteria|p__Firmicutes|c__Clostridia|o__Clostridiales|f__Clostridiaceae|g__Clostridiaceae_unclassified|s__Clostridiaceae_unclassified_SGB4769|t__SGB4769	Nervous (N=950)	-0.209546	0.51945	0.954506	-0.238175	0.575949	0.965431	0.999927
k__Bacteria|p__Firmicutes|c__Clostridia|o__Clostridiales|f__Ruminococcaceae|g__GGB9621|s__GGB9621_SGB15073|t__SGB15073	Openness (N=1550)	0.140053	0.721626	0.981515	0.136158	0.715275	0.981929	7.33137e-05
k__Bacteria|p__Firmicutes|c__Bacilli|o__Bacilli_unclassified|f__Bacilli_unclassified|g__Bacilli_unclassified|s__Bacilli_bacterium|t__SGB6606	Cognitive impairment (N=100)	-1.2149	0.100616	0.786958	-1.19696	0.0974326	0.795496	7.33137e-05
k__Bacteria|p__Firmicutes|c__Clostridia|o__Clostridiales|f__Lachnospiraceae|g__Lachnospiraceae_unclassified|s__Lachnospiraceae_unclassified_SGB4882|t__SGB4882	Dementia (N=185)	0.295386	0.361746	0.926152	0.286236	0.347751	0.924281	7.33137e-05
k__Bacteria|p__Proteobacteria|c__CFGB2394|o__OFGB2394|f__FGB2394|g__GGB6544|s__GGB6544_SGB9243|t__SGB9243	Alcohol daily frequency	-0.0357909	0.952599	1	-0.0357934	0.952642	1	0.00367353
k__Bacteria|p__Firmicutes|c__Clostridia|o__Clostridiales|f__Clostridiaceae|g__Clostridium|s__Clostridium_ventriculi|t__SGB6190	Cigarette usage (N=82)	-0.964623	0.308608	0.911446	-0.964623	0.310116	0.917715	0.999927
k__Bacteria|p__Firmicutes|c__CFGB1798|o__OFGB1798|f__FGB1798|g__GGB4769|s__GGB4769_SGB6602|t__SGB6602	Cigarette frequency	0.457638	0.545406	0.958122	0.457638	0.546452	0.961992	0.999927
k__Bacteria|p__Firmicutes|c__Clostridia|o__Clostridiales|f__Ruminococcaceae|g__GGB9635|s__GGB9635_SGB15101|t__SGB15101	Mild anxiety (N=395)	-0.274506	0.673551	0.975977	-0.167007	0.553052	0.963362	7.33137e-05
k__Bacteria|p__Firmicutes|c__Bacilli|o__Bacilli_unclassified|f__Bacilli_unclassified|g__GGB4750|s__GGB4750_SGB6579|t__SGB6579	Moderate anxiety (N=123)	0.0950116	0.83142	0.992955	0.0950118	0.831541	0.994771	0.0178021
k__Bacteria|p__Firmicutes|c__Clostridia|o__Clostridiales|f__Lachnospiraceae|g__Dorea|s__Dorea_longicatena|t__SGB4582_group	Severe anxiety (N=59)	0.0121514	0.998581	1	-0.000502479	0.9693	1	7.33137e-05
k__Bacteria|p__Firmicutes|c__Clostridia|o__Clostridiales|f__Ruminococcaceae|g__GGB9632|s__GGB9632_SGB15089|t__SGB15089	Mild depression (N=469)	0.949592	0.039602	0.664629	0.865028	0.0264489	0.630543	7.33137e-05
k__Bacteria|p__Firmicutes|c__Clostridia|o__Clostridiales|f__Lachnospiraceae|g__Blautia|s__Blautia_massiliensis|t__SGB4826_group	Moderate depression (N=138)	-0.166546	0.82906	0.992543	-0.14632	0.808707	0.992443	0.999927
k__Bacteria|p__Firmicutes|c__Clostridia|o__Clostridia_unclassified|f__Clostridia_unclassified|g__Clostridia_unclassified|s__Clostridia_bacterium|t__SGB15038	Severe depression (N=89)	0.160393	0.71391	0.981093	0.138797	0.673259	0.979043	0.00384772
k__Bacteria|p__Firmicutes|c__Clostridia|o__Clostridiales|f__Clostridiaceae|g__Clostridiaceae_unclassified|s__Clostridiaceae_bacterium_OM08_6BH|t__SGB4768	Cat (N=960)	0.769756	0.0271234	0.607174	0.748367	0.0258689	0.62781	7.33137e-05
k__Bacteria|p__Firmicutes|c__Clostridia|o__Clostridiales|f__Ruminococcaceae|g__GGB9701|s__GGB9701_SGB15218|t__SGB15218	Dog (N=1384)	-0.839302	0.257949	0.893524	-0.839302	0.259479	0.904092	7.33137e-05
k__Bacteria|p__Firmicutes|c__Clostridia|o__Clostridiales|f__Lachnospiraceae|g__Fusicatenibacter|s__Fusicatenibacter_saccharivorans|t__SGB4874	Parakeet (N=157)	-0.0427217	0.993527	1	0.00286791	0.905077	0.999924	0.999927
k__Bacteria|p__Firmicutes|c__Bacilli|o__Lactobacillales|f__Lactobacillaceae|g__Ligilactobacillus|s__Ligilactobacillus_ruminis|t__SGB7061	No pets (N=220)	-0.747817	0.400258	0.935427	-0.747817	0.400997	0.937056	7.33137e-05
k__Bacteria|p__Firmicutes|c__Clostridia|o__Clostridia_unclassified|f__Clostridia_unclassified|g__Clostridia_unclassified|s__Clostridia_bacterium|t__SGB14190	Cow (N=535)	0	1	1	0	1	1	NA
k__Bacteria|p__Firmicutes|c__Clostridia|o__Clostridiales|f__Ruminococcaceae|g__Ruminococcaceae_unclassified|s__Ruminococcaceae_unclassified_SGB69291|t__SGB69291	Goat (N=63)	-0.0600189	0.911873	0.999947	-0.0543687	0.90293	0.999924	0.0124554
k__Bacteria|p__Firmicutes|c__Clostridia|o__Clostridiales|f__Ruminococcaceae|g__GGB9687|s__GGB9687_SGB15191|t__SGB15191	Pig (N=269)	-0.5293	0.0906718	0.774945	-0.583421	0.127501	0.831875	7.33137e-05
k__Bacteria|p__Firmicutes|c__Clostridia|o__Clostridiales|f__Ruminococcaceae|g__Ruminococcaceae_unclassified|s__Ruminococcaceae_bacterium|t__SGB15084	Chicken (N=1664)	0.104424	0.894743	0.998894	0.0725929	0.850843	0.996283	7.33137e-05
k__Bacteria|p__Firmicutes|c__Clostridia|o__Clostridiales|f__Ruminococcaceae|g__GGB9604|s__GGB9604_SGB15036|t__SGB15036	Duck (N=636)	0.964473	0.019267	0.567653	0.964473	0.0205843	0.600623	0.999927
k__Bacteria|p__Firmicutes|c__Clostridia|o__Clostridiales|f__Ruminococcaceae|g__Ruminococcaceae_unclassified|s__Ruminococcaceae_unclassified_SGB15233|t__SGB15233	Turkey (N=413)	1.84195	0.527159	0.95587	0.756211	0.253452	0.901828	7.33137e-05
k__Bacteria|p__Firmicutes|c__Clostridia|o__Clostridiales|f__Ruminococcaceae|g__GGB9636|s__GGB9636_SGB15108|t__SGB15108	Sheep (N=51)	-0.387622	0.238718	0.885087	-0.707439	0.609829	0.969466	7.33137e-05
k__Bacteria|p__Firmicutes|c__Clostridia|o__Clostridiales|f__Ruminococcaceae|g__GGB9637|s__GGB9637_SGB15111|t__SGB15111	Geese (N=82)	-0.577642	0.0244156	0.594454	-0.662132	0.0497292	0.711711	0.483242
k__Bacteria|p__Firmicutes|c__Bacilli|o__Bacilli_unclassified|f__Bacilli_unclassified|g__GGB4651|s__GGB4651_SGB6438|t__SGB6438	Horse (N=468)	-0.565327	0.447297	0.944385	-0.565319	0.448419	0.946759	0.999927
k__Bacteria|p__Firmicutes|c__Clostridia|o__Clostridiales|f__Ruminococcaceae|g__GGB9705|s__GGB9705_SGB15224|t__SGB15224	Rabbit (N=176)	-0.339874	0.151936	0.837981	-0.299084	0.112731	0.815302	0.053322
k__Bacteria|p__Firmicutes|c__Clostridia|o__Clostridiales|f__Lachnospiraceae|g__Coprococcus|s__Coprococcus_eutactus|t__SGB5117	No farm animals (N=171)	-0.763444	0.224537	0.878511	-0.648497	0.217137	0.886568	7.33137e-05
k__Bacteria|p__Firmicutes|c__Clostridia|o__Clostridia_unclassified|f__Clostridia_unclassified|g__Clostridia_unclassified|s__Clostridia_bacterium|t__SGB4365	Mice (N=820)	-0.324629	0.64192	0.970751	0.296926	0.665421	0.977806	7.33137e-05
k__Bacteria|p__Firmicutes|c__Clostridia|o__Clostridiales|f__Clostridiales_unclassified|g__Clostridiales_unclassified|s__Clostridiales_bacterium_KLE1615|t__SGB5090_group	Bat (N=546)	-0.267638	0.474757	0.950763	-0.254258	0.45348	0.947852	0.999927
k__Bacteria|p__Firmicutes|c__Clostridia|o__Clostridiales|f__Lachnospiraceae|g__Lachnospira|s__Lachnospira_sp_NSJ_43|t__SGB5087	Lizard (N=534)	-0.0481604	0.86566	0.996287	-0.0485703	0.866822	0.997222	7.33137e-05
k__Bacteria|p__Bacteroidetes|c__Bacteroidia|o__Bacteroidales|f__Bacteroidaceae|g__Bacteroides|s__Bacteroides_uniformis|t__SGB1836_group	Snake (N=546)	-0.0539982	0.974112	1	0.0169776	0.929839	1	0.0128967
k__Bacteria|p__Firmicutes|c__Clostridia|o__Clostridiales|f__Ruminococcaceae|g__GGB9618|s__GGB9618_SGB15064|t__SGB15064	Bird (N=660)	0.26166	0.358546	0.925767	0.267113	0.370887	0.930415	0.0121065
k__Bacteria|p__Elusimicrobia|c__Elusimicrobia|o__Elusimicrobiales|f__Elusimicrobiales_unclassified|g__Elusimicrobiales_unclassified|s__Elusimicrobiales_bacterium|t__SGB19692	Possum (N=588)	-0.215957	0.782474	0.988369	-0.224758	0.792378	0.990627	0.763388
k__Bacteria|p__Firmicutes|c__Clostridia|o__Clostridiales|f__Clostridiaceae|g__Clostridium|s__Clostridium_sp_AM33_3|t__SGB4711	Rat (N=590)	-0.254369	0.428111	0.941	-0.278847	0.475511	0.952433	0.999927
k__Bacteria|p__Firmicutes|c__Clostridia|o__Clostridia_unclassified|f__Clostridia_unclassified|g__Clostridia_unclassified|s__Clostridia_bacterium|t__SGB14311	Squirrel (N=51)	-0.746808	0.0619341	0.726057	-0.718488	0.0631558	0.73732	7.33137e-05
k__Bacteria|p__Firmicutes|c__Clostridia|o__Clostridia_unclassified|f__Clostridia_unclassified|g__GGB9059|s__GGB9059_SGB13976|t__SGB13976	No wild animals (N=591)	-0.062842	0.774207	0.987277	-0.139945	0.897689	0.999474	0.0367984
k__Bacteria|p__Firmicutes|c__Clostridia|o__Clostridiales|f__Ruminococcaceae|g__GGB9699|s__GGB9699_SGB15216|t__SGB15216	Beans	0.60013	0.158652	0.844761	0.628468	0.182162	0.866299	0.011466
k__Bacteria|p__Firmicutes|c__Bacilli|o__Bacilli_unclassified|f__Bacilli_unclassified|g__Bacilli_unclassified|s__Bacilli_bacterium|t__SGB6529	Tortillas	0.331099	0.760651	0.986269	0.137272	0.534421	0.960889	7.33137e-05
k__Bacteria|p__Firmicutes|c__Clostridia|o__Clostridia_unclassified|f__Clostridia_unclassified|g__Clostridia_unclassified|s__Clostridia_bacterium|t__SGB14193	Rice	0.00253852	0.735247	0.982991	-0.186324	0.995915	1	0.00425686
k__Bacteria|p__Firmicutes|c__Clostridia|o__Clostridia_unclassified|f__Clostridia_unclassified|g__Clostridia_unclassified|s__Clostridia_bacterium|t__SGB14017	Bread	1.59514	0.0174426	0.557393	1.59515	0.0186718	0.591425	7.33137e-05
k__Bacteria|p__Firmicutes|c__Bacilli|o__Bacilli_unclassified|f__Bacilli_unclassified|g__Bacilli_unclassified|s__Bacilli_bacterium|t__SGB6503	Milk	0.466096	0.390837	0.932608	0.434451	0.368433	0.929546	0.503757
k__Bacteria|p__Firmicutes|c__Clostridia|o__Clostridiales|f__Lachnospiraceae|g__Blautia|s__Blautia_faecis|t__SGB4820	Yogurt	-0.459688	0.261191	0.89489	-0.473644	0.283624	0.911362	7.33137e-05
k__Bacteria|p__Firmicutes|c__Clostridia|o__Clostridia_unclassified|f__Clostridia_unclassified|g__Clostridia_unclassified|s__Clostridia_bacterium|t__SGB6370	Cream/butter	0.0181062	0.995541	1	-0.00244877	0.968176	1	0.999927
k__Bacteria|p__Lentisphaerae|c__Lentisphaeria|o__Lentisphaeria_unclassified|f__Lentisphaeria_unclassified|g__Lentisphaeria_unclassified|s__Lentisphaeria_bacterium|t__SGB9209	Cheese	0.0731646	0.288584	0.906785	-0.987281	0.963127	1	0.857495
k__Bacteria|p__Firmicutes|c__Clostridia|o__Clostridiales|f__Lachnospiraceae|g__Anaerobutyricum|s__Anaerobutyricum_hallii|t__SGB4532	Eggs	0.000508113	0.99882	1	0.000509216	0.998825	1	0.999927
k__Bacteria|p__Firmicutes|c__Clostridia|o__Clostridiales|f__Lachnospiraceae|g__Mediterraneibacter|s__Mediterraneibacter_sp_gm002|t__SGB4553	Vegetables	-0.220653	0.678304	0.976204	-0.231119	0.698976	0.979871	0.999927
k__Bacteria|p__Firmicutes|c__Clostridia|o__Clostridiales|f__Lachnospiraceae|g__Lachnospiraceae_unclassified|s__Lachnospiraceae_bacterium|t__SGB4648	Fruits	-0.281522	0.954813	1	-0.0265796	0.68351	0.979247	7.33137e-05
k__Bacteria|p__Firmicutes|c__Bacilli|o__Bacilli_unclassified|f__Bacilli_unclassified|g__Bacilli_unclassified|s__Bacilli_bacterium|t__SGB6868	Natural juice	1.71818	0.127142	0.815829	1.74315	0.135887	0.840371	7.33137e-05
k__Bacteria|p__Firmicutes|c__Clostridia|o__Clostridia_unclassified|f__Clostridia_unclassified|g__Clostridia_unclassified|s__Clostridia_unclassified_SGB4374|t__SGB4374	Chicken	0	1	1	0	1	1	NA
k__Bacteria|p__Bacteroidetes|c__Bacteroidia|o__Bacteroidales|f__Rikenellaceae|g__GGB1617|s__GGB1617_SGB2214|t__SGB2214	Beef/pork	-0.750329	0.451719	0.945439	-0.739763	0.446039	0.946188	7.33137e-05
k__Bacteria|p__Kiritimatiellaeota|c__Kiritimatiellae|o__Kiritimatiellae_unclassified|f__Kiritimatiellae_unclassified|g__Kiritimatiellae_unclassified|s__Kiritimatiellae_bacterium|t__SGB17364	Ham/sausages/hotdog	-1.24993	0.0587616	0.718929	-1.24993	0.0597451	0.733509	0.999927
k__Bacteria|p__Firmicutes|c__Clostridia|o__Clostridiales|f__Ruminococcaceae|g__GGB9634|s__GGB9634_SGB15099|t__SGB15099	Fish	1.17368	0.000741424	0.180125	1.16511	0.00212723	0.29349	7.33137e-05
k__Bacteria|p__Firmicutes|c__Bacilli|o__Bacilli_unclassified|f__Bacilli_unclassified|g__GGB4693|s__GGB4693_SGB6491|t__SGB6491	Diet diversity score	1.58341	0.340627	0.921106	1.25884	0.275137	0.909873	0.999927
k__Bacteria|p__Firmicutes|c__Clostridia|o__Clostridiales|f__Ruminococcaceae|g__GGB3185|s__GGB3185_SGB4208|t__SGB4208	Living with partner (N=1232)	-1.304	0.0544624	0.710346	-1.27305	0.0500368	0.712478	0.00247044
k__Bacteria|p__Firmicutes|c__Bacilli|o__Bacilli_unclassified|f__Bacilli_unclassified|g__GGB4700|s__GGB4700_SGB6506|t__SGB6506	Number of partners	1.19119	0.147613	0.834174	1.17688	0.167883	0.861094	0.999927
k__Bacteria|p__Firmicutes|c__Bacilli|o__Bacilli_unclassified|f__Bacilli_unclassified|g__Bacilli_unclassified|s__Bacilli_bacterium|t__SGB58483	Grades 1-3 (N=920)	NA	NA	NA	NA	NA	NA	NA
k__Bacteria|p__Firmicutes|c__Clostridia|o__Clostridia_unclassified|f__Clostridia_unclassified|g__Clostridia_unclassified|s__Clostridia_bacterium|t__SGB14078	Grades 4-6 (N=528)	0	1	1	0	1	1	NA
k__Bacteria|p__Proteobacteria|c__Alphaproteobacteria|o__Alphaproteobacteria_unclassified|f__Alphaproteobacteria_unclassified|g__Alphaproteobacteria_unclassified|s__Alphaproteobacteria_bacterium|t__SGB9324	Grades >6 (N=129)	-0.535917	0.283797	0.904762	-0.581689	0.324928	0.920157	7.33137e-05
k__Bacteria|p__Firmicutes|c__Clostridia|o__Clostridiales|f__Ruminococcaceae|g__Ruminococcus|s__Ruminococcus_sp_JE7A12|t__SGB4272	Friend ties (same building)	0.882167	0.221845	0.877874	0.981665	0.27465	0.909633	0.00469042
k__Bacteria|p__Firmicutes|c__Clostridia|o__Clostridia_unclassified|f__Clostridia_unclassified|g__GGB4569|s__GGB4569_SGB6312|t__SGB6312	Friend ties (different building)	0	1	1	0	1	1	NA
k__Bacteria|p__Firmicutes|c__Bacilli|o__Bacilli_unclassified|f__Bacilli_unclassified|g__GGB4714|s__GGB4714_SGB6528|t__SGB6528	Betweenness (friendship)	-0.0565855	0.835333	0.993745	-0.241118	0.965035	1	0.999927
k__Bacteria|p__Firmicutes|c__Bacilli|o__Bacilli_unclassified|f__Bacilli_unclassified|g__GGB4713|s__GGB4713_SGB6526|t__SGB6526	Transitivity (friendship)	-0.132781	0.662764	0.974389	-0.213323	0.793375	0.990743	0.336032
k__Bacteria|p__Firmicutes|c__Clostridia|o__Clostridiales|f__Lachnospiraceae|g__GGB3617|s__GGB3617_SGB4891|t__SGB4891	Familial ties (same building)	-0.632814	0.248127	0.888991	-0.566207	0.199521	0.875489	0.0103836
k__Bacteria|p__Firmicutes|c__Clostridia|o__Clostridia_unclassified|f__Clostridia_unclassified|g__Clostridia_unclassified|s__Clostridia_unclassified_SGB4367|t__SGB4367	Family ties (different building)	0.400926	0.36411	0.926498	0.386497	0.349178	0.924559	7.33137e-05
k__Bacteria|p__Firmicutes|c__Bacilli|o__Bacilli_unclassified|f__Bacilli_unclassified|g__GGB4638|s__GGB4638_SGB6417|t__SGB6417	Betweeness (familial)	-1.47728	0.0220149	0.584062	-1.47728	0.0242041	0.622588	0.999927
k__Bacteria|p__Firmicutes|c__Bacilli|o__Bacilli_unclassified|f__Bacilli_unclassified|g__GGB4701|s__GGB4701_SGB6508|t__SGB6508	Transitivity (familial)	-0.0406248	0.958025	1	-0.0298799	0.943011	1	0.00631775
k__Bacteria|p__Proteobacteria|c__Alphaproteobacteria|o__Alphaproteobacteria_unclassified|f__Alphaproteobacteria_unclassified|g__Alphaproteobacteria_unclassified|s__Alphaproteobacteria_bacterium|t__SGB9311	Degree (all ties)	2.74194	0.163426	0.847383	2.23125	0.176434	0.864789	0.999927
k__Bacteria|p__Candidatus_Melainabacteria|c__Candidatus_Melainabacteria_unclassified|o__Candidatus_Gastranaerophilales|f__Candidatus_Gastranaerophilales_unclassified|g__Candidatus_Gastranaerophilales_unclassified|s__Candidatus_Gastranaerophilales_bacterium|t__SGB8629	Clustering coefficient (all ties)	0.342579	0.546899	0.958272	0.361973	0.570136	0.965431	0.999927
k__Bacteria|p__Bacteroidetes|c__Bacteroidia|o__Bacteroidales|f__Prevotellaceae|g__Prevotellamassilia|s__Prevotellamassilia_timonensis|t__SGB1477_group	Betweenness (all ties)	0.148243	0.764561	0.986657	0.148243	0.764654	0.987935	7.33137e-05
k__Bacteria|p__Bacteroidetes|c__CFGB671|o__OFGB671|f__FGB671|g__GGB1669|s__GGB1669_SGB2285|t__SGB2285	Kin percentage (to third degree)	-0.51331	0.238197	0.88491	-0.471208	0.202497	0.877201	0.0108064
k__Bacteria|p__Firmicutes|c__Clostridia|o__Clostridiales|f__Lachnospiraceae|g__Lachnospiraceae_unclassified|s__Lachnospiraceae_unclassified_SGB4904|t__SGB4904	Altruism	-0.820477	0.261289	0.89489	-0.696697	0.200776	0.876029	0.00905768
k__Bacteria|p__Firmicutes|c__Clostridia|o__Clostridia_unclassified|f__Clostridia_unclassified|g__Clostridia_unclassified|s__Clostridia_bacterium|t__SGB14110	Risk taking	1.18583	0.0833241	0.767802	1.10157	0.0633186	0.73732	0.108028
k__Bacteria|p__Firmicutes|c__Clostridia|o__Clostridia_unclassified|f__Clostridia_unclassified|g__Clostridia_unclassified|s__Clostridia_bacterium|t__SGB4329	Washing hands (N=1603)	-0.0917353	0.889992	0.998615	-0.0917355	0.890118	0.999203	0.00691166
k__Bacteria|p__Firmicutes|c__Clostridia|o__Clostridiales|f__Clostridiaceae|g__Butyricicoccus|s__Butyricicoccus_sp_AM29_23AC|t__SGB14991	Distance to village center	-0.358514	0.363479	0.926498	-0.338622	0.339231	0.922247	7.33137e-05
k__Bacteria|p__Firmicutes|c__Clostridia|o__Clostridia_unclassified|f__Clostridia_unclassified|g__Clostridia_unclassified|s__Clostridia_bacterium|t__SGB14263	Distance to main road	-0.689358	0.12	0.808814	-0.689359	0.121512	0.824333	0.991908
k__Bacteria|p__Firmicutes|c__Clostridia|o__Clostridia_unclassified|f__Clostridia_unclassified|g__Clostridia_unclassified|s__Clostridia_bacterium|t__SGB14081	Number of churches	-1.23615	0.222095	0.877964	-1.23615	0.225773	0.889928	7.33137e-05
k__Bacteria|p__Firmicutes|c__Clostridia|o__Clostridia_unclassified|f__Clostridia_unclassified|g__Clostridia_unclassified|s__Clostridia_unclassified_SGB20792|t__SGB20792	Altitude	-0.947707	0.243078	0.886087	-0.947707	0.243903	0.897395	0.999927
k__Bacteria|p__Firmicutes|c__Clostridia|o__Clostridia_unclassified|f__Clostridia_unclassified|g__GGB9278|s__GGB9278_SGB14230|t__SGB14230	Travel	0.774311	0.229229	0.88109	0.774311	0.230257	0.892502	0.00503755
k__Bacteria|p__Firmicutes|c__Clostridia|o__Clostridiales|f__Ruminococcaceae|g__GGB9636|s__GGB9636_SGB15109|t__SGB15109	Monthly expenditure	-0.529978	0.316926	0.913897	-0.557882	0.466219	0.950883	0.999927
k__Bacteria|p__Firmicutes|c__Clostridia|o__Clostridiales|f__Lachnospiraceae|g__GGB3632|s__GGB3632_SGB4920|t__SGB4920	Household size	-0.143398	0.759104	0.985866	-0.0890455	0.632031	0.972233	7.33137e-05
k__Bacteria|p__Firmicutes|c__Clostridia|o__Clostridiales|f__Ruminococcaceae|g__GGB9677|s__GGB9677_SGB15180|t__SGB15180	Household wealth index	-0.515678	0.301461	0.909395	-0.46627	0.26564	0.906787	7.33137e-05
k__Bacteria|p__Firmicutes|c__Clostridia|o__Clostridia_unclassified|f__Clostridia_unclassified|g__Clostridia_unclassified|s__Clostridia_bacterium|t__SGB14004	TV (N=958)	-0.488393	0.482941	0.951694	-0.488391	0.48354	0.953353	0.999927
k__Bacteria|p__Firmicutes|c__Clostridia|o__Clostridia_unclassified|f__Clostridia_unclassified|g__Clostridia_unclassified|s__Clostridia_bacterium|t__SGB14001	No electronics (N=89)	0	1	1	0	1	1	NA
k__Bacteria|p__Firmicutes|c__Bacilli|o__Bacilli_unclassified|f__Bacilli_unclassified|g__Bacilli_unclassified|s__Bacilli_bacterium|t__SGB6517	Earth/Sand floor (N=594)	1.12487	0.0168527	0.552999	1.61247	0.445576	0.946188	7.33137e-05
k__Bacteria|p__Verrucomicrobia|c__Opitutae|o__Opitutales|f__Opitutales_unclassified|g__GGB6128|s__GGB6128_SGB8774|t__SGB8774	Ceramic floor (N=151)	0.610047	0.415608	0.937666	0.610047	0.417512	0.939452	7.33137e-05
k__Bacteria|p__Firmicutes|c__Clostridia|o__Clostridia_unclassified|f__Clostridia_unclassified|g__Clostridia_unclassified|s__Clostridia_unclassified_SGB6385|t__SGB6385	Glass windows (N=86)	-0.968826	0.124454	0.812739	-1.01678	0.146815	0.846169	7.33137e-05
k__Bacteria|p__Firmicutes|c__Clostridia|o__Clostridiales|f__Ruminococcaceae|g__GGB9635|s__GGB9635_SGB15100|t__SGB15100	Unfinished windows (N=59)	-0.0461478	0.684883	0.976372	0.165284	0.917214	1	0.0415104
k__Bacteria|p__Firmicutes|c__Clostridia|o__Clostridiales|f__Lachnospiraceae|g__Lachnospiraceae_unclassified|s__Lachnospiraceae_unclassified_SGB26919|t__SGB26919	Clay/mud walls (N=1256)	-0.684484	0.321836	0.915968	-0.684485	0.323308	0.919729	0.999927
k__Bacteria|p__Proteobacteria|c__Alphaproteobacteria|o__Alphaproteobacteria_unclassified|f__Alphaproteobacteria_unclassified|g__Alphaproteobacteria_unclassified|s__Alphaproteobacteria_bacterium|t__SGB9320	Cement walls (N=402)	0.757781	0.640518	0.970394	0.331481	0.469407	0.950992	7.33137e-05
k__Bacteria|p__Firmicutes|c__Clostridia|o__Clostridia_unclassified|f__Clostridia_unclassified|g__Clostridia_unclassified|s__Clostridia_bacterium|t__SGB14242	Concrete roof (N=37)	0	1	1	0	1	1	NA
k__Bacteria|p__Firmicutes|c__Bacilli|o__Bacilli_unclassified|f__Bacilli_unclassified|g__GGB4676|s__GGB4676_SGB6465|t__SGB6465	Sleeping rooms	-0.455556	0.345092	0.922746	-0.455557	0.346087	0.923745	7.33137e-05
k__Bacteria|p__Firmicutes|c__Clostridia|o__Clostridia_unclassified|f__Clostridia_unclassified|g__GGB4549|s__GGB4549_SGB6271|t__SGB6271	Spring(protected) (N=1441)	1.0137	0.333097	0.917907	0.72748	0.257127	0.903556	0.999927
k__Bacteria|p__Firmicutes|c__Clostridia|o__Clostridia_unclassified|f__Clostridia_unclassified|g__Clostridia_unclassified|s__Clostridia_unclassified_SGB13993|t__SGB13993	Tube well (N=91)	0	1	1	0	1	1	NA
k__Bacteria|p__Firmicutes|c__Clostridia|o__Clostridia_unclassified|f__Clostridia_unclassified|g__Clostridia_unclassified|s__Clostridia_bacterium|t__SGB3989	Dug well(unprotected) (N=32)	-0.368871	0.308458	0.911413	-0.35088	0.286186	0.911926	0.999927
k__Bacteria|p__Proteobacteria|c__Alphaproteobacteria|o__Alphaproteobacteria_unclassified|f__Alphaproteobacteria_unclassified|g__Alphaproteobacteria_unclassified|s__Alphaproteobacteria_bacterium|t__SGB9323	Hemoglobin A1c	0.134656	0.766466	0.986893	0.220799	0.857235	0.996487	0.0112286
k__Bacteria|p__Firmicutes|c__Clostridia|o__Clostridia_unclassified|f__Clostridia_unclassified|g__Clostridia_unclassified|s__Clostridia_bacterium|t__SGB14185	Mean arterial pressure	0.525914	0.391516	0.932801	0.525913	0.39313	0.936059	0.999927
k__Bacteria|p__Firmicutes|c__Clostridia|o__Clostridia_unclassified|f__Clostridia_unclassified|g__Clostridia_unclassified|s__Clostridia_unclassified_SGB4372|t__SGB4372	Body mass index	-0.8202	0.209467	0.871422	-0.827551	0.215811	0.885802	0.0648391
k__Bacteria|p__Firmicutes|c__Clostridia|o__Clostridia_unclassified|f__Clostridia_unclassified|g__Clostridia_unclassified|s__Clostridia_unclassified_SGB6293|t__SGB6293	Heart rate	0.343889	0.633814	0.969233	-0.305226	0.643712	0.973842	0.80549
k__Bacteria|p__Firmicutes|c__Clostridia|o__Clostridia_unclassified|f__Clostridia_unclassified|g__Clostridia_unclassified|s__Clostridia_bacterium|t__SGB14216	Oxygen saturation	1.11457	0.931534	1	0.0809729	0.38653	0.934611	7.33137e-05
k__Bacteria|p__Bacteroidetes|c__Bacteroidia|o__Bacteroidales|f__Bacteroidaceae|g__Bacteroidaceae_unclassified|s__Bacteroidaceae_bacterium|t__SGB1404	Hemoglobin total	-0.555153	0.219171	0.876168	-0.556255	0.220601	0.887488	0.00620538
k__Bacteria|p__Firmicutes|c__Clostridia|o__Clostridia_unclassified|f__Clostridia_unclassified|g__Clostridia_unclassified|s__Clostridia_bacterium|t__SGB14832	Poor (N=223)	0	1	1	0	1	1	NA
k__Bacteria|p__Firmicutes|c__Clostridia|o__Clostridiales|f__Lachnospiraceae|g__Lachnospiraceae_unclassified|s__Lachnospiraceae_bacterium|t__SGB4906	Fair (N=969)	-0.166354	0.496615	0.952583	-0.218486	0.607631	0.969214	7.33137e-05
k__Bacteria|p__Firmicutes|c__Bacilli|o__Bacilli_unclassified|f__Bacilli_unclassified|g__GGB4669|s__GGB4669_SGB6458|t__SGB6458	Very good (N=79)	-0.739868	0.469727	0.949859	-0.749885	0.477169	0.952857	0.999927
k__Bacteria|p__Firmicutes|c__Clostridia|o__Clostridia_unclassified|f__Clostridia_unclassified|g__Clostridia_unclassified|s__Clostridia_bacterium|t__SGB3940	Excellent (N=132)	-0.325653	0.230832	0.881155	-0.325653	0.231847	0.893257	7.33137e-05
k__Bacteria|p__Firmicutes|c__Bacilli|o__Bacilli_unclassified|f__Bacilli_unclassified|g__Bacilli_unclassified|s__Bacilli_unclassified_SGB6478|t__SGB6478	Cough (N=413)	0.244078	0.540121	0.957271	0.236699	0.531241	0.959861	0.999927
k__Bacteria|p__Firmicutes|c__Clostridia|o__Clostridia_unclassified|f__Clostridia_unclassified|g__Clostridia_unclassified|s__Clostridia_bacterium|t__SGB14215	Bristol stool scale	-0.411714	0.62711	0.968081	-0.194237	0.337541	0.921689	0.0140794
k__Bacteria|p__Firmicutes|c__Clostridia|o__Clostridiales|f__Ruminococcaceae|g__Ruminococcus|s__Ruminococcus_champanellensis|t__SGB4418	Diarrhea (N=85)	0.799545	0.0879151	0.772908	0.799546	0.0891534	0.785951	0.0151861
k__Bacteria|p__Firmicutes|c__Clostridia|o__Clostridiales|f__Ruminococcaceae|g__GGB9634|s__GGB9634_SGB15097|t__SGB15097	Diabetes (N=40)	0.0131532	0.969518	1	-0.0209887	0.983819	1	0.0112483
k__Bacteria|p__Firmicutes|c__Clostridia|o__Clostridiales|f__Ruminococcaceae|g__Pseudoruminococcus|s__Pseudoruminococcus_massiliensis|t__SGB4280	Allergies (N=124)	-0.0983092	0.951918	1	-0.0775079	0.93943	1	0.999927
k__Bacteria|p__Firmicutes|c__Clostridia|o__Clostridia_unclassified|f__Clostridia_unclassified|g__GGB9347|s__GGB9347_SGB14313|t__SGB14313	Heart disease (N=59)	0.0722489	0.80396	0.991087	0.0951582	0.851579	0.996313	7.33137e-05
k__Bacteria|p__Firmicutes|c__Clostridia|o__Clostridiales|f__Lachnospiraceae|g__Anaerotignum|s__Anaerotignum_faecicola|t__SGB5190	Asthma (N=62)	0.190338	0.495293	0.952302	0.205813	0.530705	0.959792	7.33137e-05
k__Bacteria|p__Firmicutes|c__Clostridia|o__Clostridia_unclassified|f__Clostridia_unclassified|g__Clostridia_unclassified|s__Clostridia_bacterium|t__SGB47307	Stomach illness (N=261)	0.803681	0.618355	0.967398	0.426344	0.382161	0.933765	7.33137e-05
k__Bacteria|p__Firmicutes|c__Clostridia|o__Clostridiales|f__Ruminococcaceae|g__Ruminococcaceae_unclassified|s__Ruminococcaceae_bacterium|t__SGB15355	Intestinal illness (N=103)	-0.163798	0.900517	0.998894	-0.0483793	0.686	0.979438	0.0472816
k__Bacteria|p__Firmicutes|c__Clostridia|o__Clostridiales|f__Lachnospiraceae|g__Faecalicatena|s__Faecalicatena_fissicatena|t__SGB4871_group	Arthritis (N=43)	-0.38745	0.505739	0.953188	-0.394401	0.522935	0.95899	7.33137e-05
k__Bacteria|p__Bacteroidetes|c__Bacteroidia|o__Bacteroidales|f__Bacteroidales_unclassified|g__Bacteroidales_unclassified|s__Bacteroidales_unclassified_SGB2076|t__SGB2076	Painkillers (N=1184)	0.0788307	0.935728	1	0.0788282	0.93583	1	0.999927
k__Bacteria|p__Firmicutes|c__Bacilli|o__Bacilli_unclassified|f__Bacilli_unclassified|g__Bacilli_unclassified|s__Bacilli_unclassified_SGB6502|t__SGB6502	Antibiotics (N=242)	0.801371	0.134198	0.822472	0.819036	0.150796	0.847587	0.999927
k__Bacteria|p__Firmicutes|c__Clostridia|o__Clostridiales|f__Ruminococcaceae|g__Ruminococcaceae_unclassified|s__Ruminococcaceae_bacterium|t__SGB15353	Anti-diarrheal (N=60)	-0.0698959	0.934465	1	-0.0572319	0.940407	1	7.33137e-05
k__Bacteria|p__Firmicutes|c__Clostridia|o__Clostridiales|f__Ruminococcaceae|g__Ruminococcaceae_unclassified|s__Ruminococcaceae_unclassified_SGB69292|t__SGB69292	Anti-parasitic (N=49)	0.444227	0.504124	0.953188	0.281421	0.323769	0.919729	0.993832
k__Bacteria|p__Firmicutes|c__Clostridia|o__Clostridiales|f__Ruminococcaceae|g__GGB13580|s__GGB13580_SGB20916|t__SGB20916	Anti-fungal (N=41)	-1.18187	0.127044	0.815829	-1.20565	0.13558	0.840371	7.33137e-05
k__Bacteria|p__Firmicutes|c__Clostridia|o__Clostridiales|f__Lachnospiraceae|g__Lachnospiraceae_unclassified|s__Lachnospiraceae_bacterium|t__SGB48024	Vitamins (N=335)	0.0308951	0.890848	0.998857	0.0547757	0.939229	1	7.33137e-05
k__Bacteria|p__Firmicutes|c__Clostridia|o__Clostridiales|f__Ruminococcaceae|g__GGB9697|s__GGB9697_SGB15213|t__SGB15213	Anti-hypertensive (N=82)	0.19273	0.926612	1	0.0820513	0.830483	0.994737	7.33137e-05
k__Bacteria|p__Firmicutes|c__Clostridia|o__Clostridia_unclassified|f__Clostridia_unclassified|g__Clostridia_unclassified|s__Clostridia_bacterium|t__SGB13987	Reserved (N=1666)	-0.15289	0.763111	0.986587	-0.127786	0.725384	0.983129	7.33137e-05
k__Bacteria|p__Firmicutes|c__Clostridia|o__Clostridiales|f__Eubacteriaceae|g__Eubacterium|s__Eubacterium_sp_AF22_8LB|t__SGB6816	Nervous (N=950)	-0.0762596	0.782222	0.988369	-0.108302	0.848664	0.996106	7.33137e-05
k__Bacteria|p__Firmicutes|c__Clostridia|o__Clostridiales|f__Eubacteriaceae|g__Eubacteriaceae_unclassified|s__Eubacteriaceae_bacterium|t__SGB5058	Openness (N=1550)	-2.30965	0.0813444	0.764592	-2.33229	0.0872369	0.783819	0.999927
k__Bacteria|p__Firmicutes|c__Clostridia|o__Clostridiales|f__Ruminococcaceae|g__Ruminococcaceae_unclassified|s__Ruminococcaceae_bacterium|t__SGB4419	Cognitive impairment (N=100)	0.497476	0.23827	0.88491	0.492532	0.235922	0.895605	0.0648413
k__Bacteria|p__Firmicutes|c__Clostridia|o__Clostridiales|f__Ruminococcaceae|g__GGB9591|s__GGB9591_SGB15013|t__SGB15013	Dementia (N=185)	0.487248	0.505851	0.953188	0.369574	0.39087	0.935405	7.33137e-05
k__Bacteria|p__Firmicutes|c__CFGB2950|o__OFGB2950|f__FGB2950|g__GGB9291|s__GGB9291_SGB14248|t__SGB14248	Alcohol daily frequency	-0.68647	0.163731	0.847688	-0.68647	0.166127	0.860149	0.110846
k__Bacteria|p__Firmicutes|c__Clostridia|o__Clostridiales|f__Lachnospiraceae|g__Roseburia|s__Roseburia_sp_AM59_24XD|t__SGB4654	Cigarette usage (N=82)	0.136057	0.762957	0.986587	0.136056	0.763369	0.987826	0.999927
k__Bacteria|p__Firmicutes|c__Bacilli|o__Bacilli_unclassified|f__Bacilli_unclassified|g__Bacilli_unclassified|s__Bacilli_bacterium|t__SGB6427	Cigarette frequency	0.73196	0.297396	0.908678	1.01165	0.45151	0.947601	7.33137e-05
k__Bacteria|p__Firmicutes|c__Clostridia|o__Clostridia_unclassified|f__Clostridia_unclassified|g__Clostridia_unclassified|s__Clostridia_bacterium|t__SGB14205	Mild anxiety (N=395)	-0.0305049	0.883487	0.998005	-0.0573875	0.939169	1	0.00263151
k__Bacteria|p__Firmicutes|c__Clostridia|o__Clostridia_unclassified|f__Clostridia_unclassified|g__Clostridia_unclassified|s__Clostridia_bacterium|t__SGB13978	Moderate anxiety (N=123)	0.560064	0.404881	0.93564	0.581543	0.424022	0.941619	7.33137e-05
k__Bacteria|p__Firmicutes|c__Clostridia|o__Clostridia_unclassified|f__Clostridia_unclassified|g__Clostridia_unclassified|s__Clostridia_bacterium|t__SGB14199	Severe anxiety (N=59)	0	1	1	0	1	1	NA
k__Bacteria|p__Firmicutes|c__Clostridia|o__Clostridiales|f__Lachnospiraceae|g__Roseburia|s__Roseburia_hominis|t__SGB4936	Mild depression (N=469)	-0.205728	0.443569	0.944385	-0.216626	0.467284	0.950992	7.33137e-05
k__Bacteria|p__Firmicutes|c__Bacilli|o__Bacilli_unclassified|f__Bacilli_unclassified|g__GGB4678|s__GGB4678_SGB6468|t__SGB6468	Moderate depression (N=138)	0.354493	0.570983	0.962353	0.273931	0.465688	0.95082	0.912989
k__Bacteria|p__Firmicutes|c__Clostridia|o__Clostridia_unclassified|f__Clostridia_unclassified|g__Clostridia_unclassified|s__Clostridia_bacterium|t__SGB14011	Severe depression (N=89)	0.320037	0.475808	0.951162	0.320037	0.477003	0.952836	0.999927
k__Bacteria|p__Firmicutes|c__Clostridia|o__Clostridia_unclassified|f__Clostridia_unclassified|g__Clostridia_unclassified|s__Clostridia_bacterium|t__SGB4153	Cat (N=960)	-0.269659	0.570991	0.962353	-0.294922	0.604642	0.969042	0.999927
k__Bacteria|p__Firmicutes|c__Clostridia|o__Clostridia_unclassified|f__Clostridia_unclassified|g__Clostridia_unclassified|s__Clostridia_bacterium|t__SGB14136	Dog (N=1384)	0.56358	0.112799	0.800818	0.56358	0.113944	0.816694	0.0863877
k__Bacteria|p__Firmicutes|c__Clostridia|o__Clostridiales|f__Ruminococcaceae|g__GGB9633|s__GGB9633_SGB15091|t__SGB15091	Parakeet (N=157)	-0.631103	0.758265	0.985866	-0.402208	0.72496	0.983129	0.00227159
k__Bacteria|p__Firmicutes|c__Bacilli|o__Bacilli_unclassified|f__Bacilli_unclassified|g__Bacilli_unclassified|s__Bacilli_bacterium|t__SGB6452	No pets (N=220)	-0.837141	0.315297	0.913389	-0.851642	0.328545	0.920651	0.999927
k__Bacteria|p__Firmicutes|c__Clostridia|o__Clostridia_unclassified|f__Clostridia_unclassified|g__Clostridia_unclassified|s__Clostridia_bacterium|t__SGB14250	Cow (N=535)	-0.151387	0.729996	0.98232	-0.151387	0.730433	0.983279	0.999927
k__Bacteria|p__Firmicutes|c__Bacilli|o__Bacilli_unclassified|f__Bacilli_unclassified|g__Bacilli_unclassified|s__Bacilli_bacterium|t__SGB6486	Goat (N=63)	0.0574388	0.805958	0.991087	0.120282	0.907321	1	7.33137e-05
k__Bacteria|p__Firmicutes|c__Clostridia|o__Clostridiales|f__Ruminococcaceae|g__Ruminococcaceae_unclassified|s__Ruminococcaceae_unclassified_SGB15257|t__SGB15257	Pig (N=269)	0.0592751	0.494728	0.952302	0.235942	0.93791	1	7.33137e-05
k__Bacteria|p__Actinobacteria|c__Actinobacteria|o__Bifidobacteriales|f__Bifidobacteriaceae|g__Bifidobacterium|s__Bifidobacterium_adolescentis|t__SGB17244	Chicken (N=1664)	-0.66712	0.54265	0.957961	-0.603535	0.502603	0.954364	7.33137e-05
k__Bacteria|p__Firmicutes|c__Clostridia|o__Clostridiales|f__Ruminococcaceae|g__Faecalibacterium|s__Faecalibacterium_prausnitzii|t__SGB15322	Duck (N=636)	-0.022552	0.924417	1	0.0367678	0.95525	1	7.33137e-05
k__Bacteria|p__Firmicutes|c__Clostridia|o__Clostridia_unclassified|f__Clostridia_unclassified|g__Clostridia_unclassified|s__Clostridia_bacterium|t__SGB4122	Turkey (N=413)	-1.18796	0.0896336	0.773765	-1.38837	0.15144	0.847885	7.33137e-05
k__Bacteria|p__Bacteroidetes|c__Bacteroidia|o__Bacteroidales|f__Rikenellaceae|g__Alistipes|s__Alistipes_senegalensis|t__SGB2296	Sheep (N=51)	-0.141835	0.91399	0.999947	-0.0405925	0.807186	0.992443	7.33137e-05
k__Bacteria|p__Bacteroidetes|c__Bacteroidia|o__Bacteroidales|f__Prevotellaceae|g__GGB12985|s__GGB12985_SGB20152|t__SGB20152	Geese (N=82)	0.789304	0.198822	0.866938	0.789318	0.200165	0.875741	7.33137e-05
k__Bacteria|p__Actinobacteria|c__Actinobacteria|o__Bifidobacteriales|f__Bifidobacteriaceae|g__Bifidobacterium|s__Bifidobacterium_pseudocatenulatum|t__SGB17237	Horse (N=468)	0	1	1	0	1	1	NA
k__Bacteria|p__Bacteroidetes|c__Bacteroidia|o__Bacteroidales|f__Odoribacteraceae|g__Butyricimonas|s__Butyricimonas_faecalis|t__SGB1782	Rabbit (N=176)	0.0565133	0.989548	1	0.00524151	0.898888	0.999513	7.33137e-05
k__Bacteria|p__Firmicutes|c__Bacilli|o__Lactobacillales|f__Enterococcaceae|g__Enterococcus|s__Enterococcus_faecium|t__SGB7967	No farm animals (N=171)	-1.53815	0.114013	0.802212	-1.62421	0.140572	0.842292	7.33137e-05
k__Bacteria|p__Firmicutes|c__Clostridia|o__Clostridiales|f__Ruminococcaceae|g__Ruminococcaceae_unclassified|s__Ruminococcaceae_unclassified_SGB4191|t__SGB4191	Mice (N=820)	0.281266	0.336233	0.919602	0.281266	0.336749	0.921689	0.874486
k__Bacteria|p__Proteobacteria|c__Deltaproteobacteria|o__Desulfovibrionales|f__Desulfovibrionaceae|g__Bilophila|s__Bilophila_wadsworthia|t__SGB15452	Bat (N=546)	0.141666	0.764852	0.986657	0.123772	0.733269	0.983564	7.33137e-05
k__Bacteria|p__Firmicutes|c__Clostridia|o__Clostridia_unclassified|f__Clostridia_unclassified|g__Clostridia_unclassified|s__Clostridia_unclassified_SGB14196|t__SGB14196	Lizard (N=534)	-0.197245	0.813545	0.991087	-0.180279	0.798745	0.991134	7.33137e-05
k__Bacteria|p__Bacteroidetes|c__Bacteroidia|o__Bacteroidales|f__Rikenellaceae|g__Alistipes|s__Alistipes_putredinis|t__SGB2318	Snake (N=546)	0.0824675	0.600372	0.964552	-0.508829	0.94063	1	7.33137e-05
k__Bacteria|p__Firmicutes|c__Bacilli|o__Bacilli_unclassified|f__Bacilli_unclassified|g__GGB4708|s__GGB4708_SGB6518|t__SGB6518	Bird (N=660)	0.341019	0.861973	0.996021	-0.103733	0.709522	0.981137	0.999927
k__Bacteria|p__Firmicutes|c__Clostridia|o__Clostridiales|f__Lachnospiraceae|g__Blautia|s__Blautia_sp_AF19_10LB|t__SGB4810	Possum (N=588)	-0.499207	0.592203	0.963798	-0.430766	0.53524	0.960981	0.94799
k__Bacteria|p__Firmicutes|c__Clostridia|o__Clostridiales|f__Ruminococcaceae|g__Ruminococcaceae_unclassified|s__Ruminococcaceae_bacterium|t__SGB4300	Rat (N=590)	0.523725	0.0930455	0.778513	0.526621	0.0975955	0.795904	0.00810772
k__Bacteria|p__Firmicutes|c__Clostridia|o__Clostridia_unclassified|f__Clostridia_unclassified|g__Clostridia_unclassified|s__Clostridia_bacterium|t__SGB4350	Squirrel (N=51)	1.19343	0.289179	0.906785	1.19343	0.291658	0.913227	7.33137e-05
k__Bacteria|p__Firmicutes|c__Clostridia|o__Clostridiales|f__Lachnospiraceae|g__GGB3614|s__GGB3614_SGB4886|t__SGB4886	No wild animals (N=591)	0.34244	0.283333	0.904751	0.35817	0.307758	0.917711	7.33137e-05
k__Bacteria|p__Firmicutes|c__Clostridia|o__Clostridiales|f__Lachnospiraceae|g__Roseburia|s__Roseburia_sp_AF02_12|t__SGB4938	Beans	0.0883208	0.76556	0.986847	-0.167613	0.876446	0.997471	7.33137e-05
k__Bacteria|p__Bacteroidetes|c__Bacteroidia|o__Bacteroidales|f__Bacteroidaceae|g__Bacteroidaceae_unclassified|s__Bacteroidaceae_bacterium|t__SGB1474	Tortillas	0.272935	0.760794	0.986334	0.318515	0.80066	0.991387	7.33137e-05
k__Bacteria|p__Firmicutes|c__Negativicutes|o__Veillonellales|f__Veillonellaceae|g__Megasphaera|s__Megasphaera_elsdenii|t__SGB5862	Rice	-0.833612	0.952403	1	0.0469177	0.599015	0.968304	0.0164044
k__Bacteria|p__Firmicutes|c__Clostridia|o__Clostridia_unclassified|f__Clostridia_unclassified|g__GGB3278|s__GGB3278_SGB4328|t__SGB4328	Bread	0.0913647	0.794381	0.990216	0.0913642	0.794613	0.990743	0.0122063
k__Bacteria|p__Bacteroidetes|c__Bacteroidia|o__Bacteroidales|f__Rikenellaceae|g__Alistipes|s__Alistipes_shahii|t__SGB2295	Milk	-0.0360605	0.911353	0.999947	-0.0528124	0.940085	1	0.0119569
k__Bacteria|p__Proteobacteria|c__Epsilonproteobacteria|o__Campylobacterales|f__Campylobacteraceae|g__Campylobacteraceae_unclassified|s__Campylobacteraceae_bacterium|t__SGB19434	Yogurt	0.828846	0.387517	0.931607	0.817904	0.385604	0.93425	0.999927
k__Bacteria|p__Firmicutes|c__Negativicutes|o__Veillonellales|f__Veillonellaceae|g__Allisonella|s__Allisonella_histaminiformans|t__SGB5843	Cream/butter	0.454646	0.293443	0.908509	0.560994	0.408609	0.938235	7.33137e-05
k__Bacteria|p__Bacteroidetes|c__Bacteroidia|o__Bacteroidales|f__Bacteroidaceae|g__Bacteroides|s__Bacteroides_xylanisolvens|t__SGB1867	Cheese	0.204703	0.5464	0.958139	0.5177	0.850297	0.996242	0.00776497
k__Bacteria|p__Firmicutes|c__Clostridia|o__Clostridiales|f__Ruminococcaceae|g__GGB9710|s__GGB9710_SGB15239|t__SGB15239	Eggs	-0.0300538	0.334898	0.918887	0.432545	0.946922	1	0.0230086
k__Bacteria|p__Firmicutes|c__Clostridia|o__Clostridia_unclassified|f__Clostridia_unclassified|g__Clostridia_unclassified|s__Clostridia_bacterium|t__SGB14255	Vegetables	0.101975	0.816306	0.991525	0.126743	0.852055	0.996313	7.33137e-05
k__Bacteria|p__Firmicutes|c__Clostridia|o__Clostridiales|f__Clostridiaceae|g__Clostridium|s__Clostridium_sp_AM22_11AC|t__SGB4749	Fruits	0.916238	0.15344	0.839394	0.916238	0.155974	0.851522	7.33137e-05
k__Bacteria|p__Bacteroidetes|c__Bacteroidia|o__Bacteroidales|f__Bacteroidaceae|g__Bacteroides|s__Bacteroides_thetaiotaomicron|t__SGB1861	Natural juice	-0.0922473	0.863865	0.996021	-0.0886338	0.858788	0.996681	0.999927
k__Bacteria|p__Firmicutes|c__Clostridia|o__Clostridiales|f__Ruminococcaceae|g__Ruminococcus|s__Ruminococcus_callidus|t__SGB4422	Chicken	-0.583151	0.214682	0.874011	-0.472596	0.140745	0.842292	0.0122045
k__Bacteria|p__Firmicutes|c__Clostridia|o__Clostridia_unclassified|f__Clostridia_unclassified|g__Clostridia_unclassified|s__Clostridia_bacterium|t__SGB4155	Beef/pork	2.62045	0.000266113	0.101888	2.62045	0.000315944	0.111835	0.999927
k__Bacteria|p__Bacteroidetes|c__Bacteroidia|o__Bacteroidales|f__Bacteroidaceae|g__Bacteroides|s__Bacteroides_ovatus|t__SGB1871	Ham/sausages/hotdog	0.468096	0.867149	0.996797	0.104948	0.585205	0.966248	0.0250905
k__Bacteria|p__Firmicutes|c__Clostridia|o__Clostridiales|f__Lachnospiraceae|g__GGB13294|s__GGB13294_SGB20534|t__SGB20534	Fish	-0.637877	0.519982	0.954612	-0.637877	0.522809	0.95899	7.33137e-05
k__Bacteria|p__Firmicutes|c__Clostridia|o__Clostridiales|f__Ruminococcaceae|g__GGB3343|s__GGB3343_SGB4423|t__SGB4423	Diet diversity score	1.27148	0.0412943	0.672763	1.36579	0.0660648	0.744704	0.0204564
k__Bacteria|p__Firmicutes|c__Negativicutes|o__Acidaminococcales|f__Acidaminococcaceae|g__GGB4251|s__GGB4251_SGB5752|t__SGB5752	Living with partner (N=1232)	0	1	1	0	1	1	NA
k__Bacteria|p__Candidatus_Melainabacteria|c__Candidatus_Melainabacteria_unclassified|o__Candidatus_Gastranaerophilales|f__Candidatus_Gastranaerophilales_unclassified|g__Candidatus_Gastranaerophilales_unclassified|s__Candidatus_Gastranaerophilales_bacterium|t__SGB49026	Number of partners	0.522877	0.493073	0.952302	0.427227	0.534139	0.960889	0.85983
k__Bacteria|p__Firmicutes|c__Bacilli|o__Bacilli_unclassified|f__Bacilli_unclassified|g__Bacilli_unclassified|s__Bacilli_bacterium|t__SGB6407	Grades 1-3 (N=920)	0.20104	0.608549	0.965759	0.244729	0.675802	0.979043	7.33137e-05
k__Bacteria|p__Firmicutes|c__Clostridia|o__Clostridiales|f__Ruminococcaceae|g__Ruminococcaceae_unclassified|s__Ruminococcaceae_unclassified_SGB4193|t__SGB4193	Grades 4-6 (N=528)	-1.12458	0.217528	0.875392	-1.12458	0.219739	0.887404	7.33137e-05
k__Bacteria|p__Candidatus_Melainabacteria|c__Candidatus_Melainabacteria_unclassified|o__Candidatus_Gastranaerophilales|f__Candidatus_Gastranaerophilales_unclassified|g__Candidatus_Gastranaerophilales_unclassified|s__Candidatus_Gastranaerophilales_bacterium|t__SGB8593	Grades >6 (N=129)	1.72543	0.220036	0.876886	1.72543	0.225998	0.890091	0.999927
k__Bacteria|p__Candidatus_Melainabacteria|c__Candidatus_Melainabacteria_unclassified|o__Candidatus_Gastranaerophilales|f__Candidatus_Gastranaerophilales_unclassified|g__GGB6012|s__GGB6012_SGB8640|t__SGB8640	Friend ties (same building)	0.455694	0.623874	0.967398	0.438556	0.610974	0.969733	0.00393379
k__Bacteria|p__Firmicutes|c__Clostridia|o__Clostridia_unclassified|f__Clostridia_unclassified|g__Clostridia_unclassified|s__Clostridia_bacterium|t__SGB4110	Friend ties (different building)	-0.59818	0.338098	0.920081	-0.447252	0.31077	0.917989	0.0149775
k__Bacteria|p__Firmicutes|c__Bacilli|o__Bacilli_unclassified|f__Bacilli_unclassified|g__GGB4702|s__GGB4702_SGB6509|t__SGB6509	Betweenness (friendship)	0.311012	0.672985	0.97591	0.375696	0.728525	0.983227	7.33137e-05
k__Bacteria|p__Candidatus_Melainabacteria|c__Candidatus_Melainabacteria_unclassified|o__Candidatus_Gastranaerophilales|f__Candidatus_Gastranaerophilales_unclassified|g__Candidatus_Gastranaerophilales_unclassified|s__Candidatus_Gastranaerophilales_bacterium|t__SGB8644	Transitivity (friendship)	0.608361	0.305513	0.910383	0.62838	0.326411	0.920584	7.33137e-05
k__Bacteria|p__Firmicutes|c__Bacilli|o__Bacilli_unclassified|f__Bacilli_unclassified|g__GGB4671|s__GGB4671_SGB6460|t__SGB6460	Familial ties (same building)	0.378135	0.750205	0.985003	0.358938	0.736011	0.984303	0.999927
k__Bacteria|p__Firmicutes|c__Bacilli|o__Bacilli_unclassified|f__Bacilli_unclassified|g__Bacilli_unclassified|s__Bacilli_bacterium|t__SGB6492	Family ties (different building)	1.13603	0.117573	0.807649	1.14791	0.147416	0.846244	0.999927
k__Bacteria|p__Lentisphaerae|c__Lentisphaeria|o__Lentisphaeria_unclassified|f__Lentisphaeria_unclassified|g__Lentisphaeria_unclassified|s__Lentisphaeria_bacterium|t__SGB9210	Betweeness (familial)	-2.98873	0.840381	0.994543	-0.132966	0.00236017	0.306538	0.0152295
k__Bacteria|p__Firmicutes|c__Clostridia|o__Clostridia_unclassified|f__Clostridia_unclassified|g__Clostridia_unclassified|s__Clostridia_bacterium|t__SGB6289	Transitivity (familial)	-0.707995	0.252111	0.892173	-0.707995	0.253254	0.901828	7.33137e-05
k__Bacteria|p__Firmicutes|c__Clostridia|o__Clostridia_unclassified|f__Clostridia_unclassified|g__Clostridia_unclassified|s__Clostridia_unclassified_SGB3983|t__SGB3983	Degree (all ties)	0.368135	0.42538	0.940561	0.368135	0.42622	0.941859	0.00777716
k__Bacteria|p__Proteobacteria|c__Alphaproteobacteria|o__Alphaproteobacteria_unclassified|f__Alphaproteobacteria_unclassified|g__Alphaproteobacteria_unclassified|s__Alphaproteobacteria_bacterium|t__SGB17319	Clustering coefficient (all ties)	0	1	1	0	1	1	NA
k__Bacteria|p__Firmicutes|c__Negativicutes|o__Veillonellales|f__Veillonellaceae|g__GGB18271|s__GGB18271_SGB26989|t__SGB26989	Betweenness (all ties)	-0.108336	0.833058	0.993316	-0.120351	0.849688	0.996214	0.00669389
k__Bacteria|p__Firmicutes|c__Clostridia|o__Clostridiales|f__Lachnospiraceae|g__GGB3632|s__GGB3632_SGB4921|t__SGB4921	Kin percentage (to third degree)	0.0350477	0.990272	1	-0.0073874	0.956493	1	7.33137e-05
k__Bacteria|p__Proteobacteria|c__Alphaproteobacteria|o__Alphaproteobacteria_unclassified|f__Alphaproteobacteria_unclassified|g__GGB6594|s__GGB6594_SGB9325|t__SGB9325	Altruism	0	1	1	0	1	1	NA
k__Bacteria|p__Bacteroidetes|c__Bacteroidia|o__Bacteroidales|f__Tannerellaceae|g__Parabacteroides|s__Parabacteroides_merdae|t__SGB1949	Risk taking	0.0262066	0.946725	1	0.0262066	0.946762	1	0.498448
k__Bacteria|p__Candidatus_Melainabacteria|c__Candidatus_Melainabacteria_unclassified|o__Candidatus_Gastranaerophilales|f__Candidatus_Gastranaerophilales_unclassified|g__Candidatus_Gastranaerophilales_unclassified|s__Candidatus_Gastranaerophilales_bacterium|t__SGB8608	Washing hands (N=1603)	0.0954036	0.847109	0.994695	0.178928	0.921751	1	0.00460156
k__Bacteria|p__Firmicutes|c__Clostridia|o__Clostridiales|f__Ruminococcaceae|g__Ruminococcaceae_unclassified|s__Ruminococcaceae_bacterium|t__SGB4241	Distance to village center	-0.654126	0.541993	0.957638	-0.67638	0.553781	0.963362	0.699573
k__Bacteria|p__Firmicutes|c__Bacilli|o__Bacilli_unclassified|f__Bacilli_unclassified|g__Bacilli_unclassified|s__Bacilli_bacterium|t__SGB6477	Distance to main road	0.719945	0.402678	0.93564	0.719945	0.40487	0.937823	0.999927
k__Bacteria|p__Firmicutes|c__Bacilli|o__Bacilli_unclassified|f__Bacilli_unclassified|g__GGB4677|s__GGB4677_SGB6466|t__SGB6466	Number of churches	1.12813	0.198009	0.866919	1.11783	0.202002	0.876826	7.33137e-05
k__Bacteria|p__Firmicutes|c__Clostridia|o__Clostridiales|f__Lachnospiraceae|g__Lachnospiraceae_unclassified|s__Lachnospiraceae_bacterium|t__SGB5112	Altitude	-0.165005	0.871046	0.997178	-0.165005	0.871276	0.997222	7.33137e-05
k__Bacteria|p__Candidatus_Melainabacteria|c__Candidatus_Melainabacteria_unclassified|o__Candidatus_Gastranaerophilales|f__Candidatus_Gastranaerophilales_unclassified|g__Candidatus_Gastranaerophilales_unclassified|s__Candidatus_Gastranaerophilales_bacterium|t__SGB8645	Travel	1.12457	0.231306	0.881155	1.13776	0.239297	0.896427	0.999927
k__Bacteria|p__Firmicutes|c__Clostridia|o__Clostridiales|f__Lachnospiraceae|g__Mediterraneibacter|s__Ruminococcus_lactaris|t__SGB4557	Monthly expenditure	-1.44864	0.057317	0.715404	-1.30646	0.0382415	0.6799	7.33137e-05
k__Bacteria|p__Firmicutes|c__CFGB1788|o__OFGB1788|f__FGB1788|g__GGB4751|s__GGB4751_SGB6580|t__SGB6580	Household size	-1.21783	0.22618	0.879474	-1.21783	0.228367	0.891385	0.999927
k__Bacteria|p__Candidatus_Melainabacteria|c__Candidatus_Melainabacteria_unclassified|o__Candidatus_Gastranaerophilales|f__Candidatus_Gastranaerophilales_unclassified|g__Candidatus_Gastranaerophilales_unclassified|s__Candidatus_Gastranaerophilales_bacterium|t__SGB8603	Household wealth index	-0.525615	0.413794	0.937462	-0.523674	0.416642	0.939339	0.0488473
k__Bacteria|p__Firmicutes|c__Clostridia|o__Clostridia_unclassified|f__Clostridia_unclassified|g__Clostridia_unclassified|s__Clostridia_bacterium|t__SGB4335	TV (N=958)	0	1	1	0	1	1	NA
k__Bacteria|p__Firmicutes|c__Bacilli|o__Bacilli_unclassified|f__Bacilli_unclassified|g__Bacilli_unclassified|s__Bacilli_unclassified_SGB6540|t__SGB6540	No electronics (N=89)	-0.38988	0.517384	0.954187	-0.259425	0.391023	0.935614	7.33137e-05
k__Bacteria|p__Firmicutes|c__Clostridia|o__Clostridia_unclassified|f__Clostridia_unclassified|g__Clostridia_unclassified|s__Clostridia_bacterium|t__SGB14232	Earth/Sand floor (N=594)	-0.229874	0.589715	0.963615	-0.229874	0.590117	0.967076	7.33137e-05
k__Bacteria|p__Firmicutes|c__Clostridia|o__Clostridia_unclassified|f__Clostridia_unclassified|g__GGB4569|s__GGB4569_SGB6310|t__SGB6310	Ceramic floor (N=151)	1.58885	0.105529	0.792035	1.30047	0.103028	0.80114	0.994834
k__Bacteria|p__Firmicutes|c__Clostridia|o__Clostridia_unclassified|f__Clostridia_unclassified|g__Clostridia_unclassified|s__Clostridia_bacterium|t__SGB15408	Glass windows (N=86)	-0.233549	0.724846	0.981715	-0.207951	0.701628	0.980087	0.999927
k__Bacteria|p__Firmicutes|c__Bacilli|o__Bacilli_unclassified|f__Bacilli_unclassified|g__GGB4691|s__GGB4691_SGB6489|t__SGB6489	Unfinished windows (N=59)	0.398748	0.715323	0.981307	0.398748	0.716093	0.982282	0.999927
k__Bacteria|p__Bacteroidetes|c__Bacteroidia|o__Bacteroidales|f__Odoribacteraceae|g__Odoribacter|s__Odoribacter_splanchnicus|t__SGB1790	Clay/mud walls (N=1256)	0.333723	0.372965	0.927917	0.333721	0.373399	0.931377	7.33137e-05
k__Bacteria|p__Bacteroidetes|c__Bacteroidia|o__Bacteroidales|f__Bacteroidales_unclassified|g__Phocaeicola|s__Phocaeicola_dorei|t__SGB1815	Cement walls (N=402)	0.820134	0.154593	0.840815	1.68571	0.604488	0.969042	0.0058231
k__Bacteria|p__Firmicutes|c__Clostridia|o__Clostridiales|f__Ruminococcaceae|g__Ruminococcaceae_unclassified|s__Ruminococcaceae_bacterium|t__SGB4247	Concrete roof (N=37)	-0.535914	0.411218	0.936446	-0.552092	0.427611	0.942446	0.00682011
k__Bacteria|p__Bacteroidetes|c__Bacteroidia|o__Bacteroidales|f__Barnesiellaceae|g__Barnesiella|s__Barnesiella_intestinihominis|t__SGB1965	Sleeping rooms	-0.891983	0.435217	0.942681	-0.870977	0.425815	0.94176	7.33137e-05
k__Bacteria|p__Firmicutes|c__Bacilli|o__Bacilli_unclassified|f__Bacilli_unclassified|g__Bacilli_unclassified|s__Bacilli_unclassified_SGB6428|t__SGB6428	Spring(protected) (N=1441)	0.127594	0.810127	0.991087	0.12028	0.799159	0.991134	0.936467
k__Bacteria|p__Bacteroidetes|c__Bacteroidia|o__Bacteroidales|f__Prevotellaceae|g__Paraprevotella|s__Paraprevotella_clara|t__SGB1798	Tube well (N=91)	-0.328346	0.58043	0.962823	-0.298617	0.543144	0.961786	0.0228586
k__Bacteria|p__Firmicutes|c__Bacilli|o__Bacilli_unclassified|f__Bacilli_unclassified|g__Bacilli_unclassified|s__Bacilli_unclassified_SGB6473|t__SGB6473	Dug well(unprotected) (N=32)	0.654138	0.386617	0.931553	0.655232	0.497319	0.954364	7.33137e-05
k__Bacteria|p__Firmicutes|c__Clostridia|o__Clostridiales|f__Lachnospiraceae|g__Lachnospiraceae_unclassified|s__Lachnospiraceae_bacterium|t__SGB5100	Hemoglobin A1c	-0.344394	0.745398	0.984651	-0.344392	0.74648	0.985712	0.999927
k__Bacteria|p__Firmicutes|c__Clostridia|o__Clostridiales|f__Ruminococcaceae|g__Ruminococcaceae_unclassified|s__Ruminococcaceae_bacterium|t__SGB4246	Mean arterial pressure	-0.837192	0.404647	0.93564	-0.837192	0.407428	0.938225	7.33137e-05
k__Bacteria|p__Candidatus_Melainabacteria|c__Candidatus_Melainabacteria_unclassified|o__Candidatus_Gastranaerophilales|f__Candidatus_Gastranaerophilales_unclassified|g__Candidatus_Gastranaerophilales_unclassified|s__Candidatus_Gastranaerophilales_bacterium|t__SGB8653	Body mass index	0.681093	0.211619	0.87257	0.739317	0.252969	0.90165	0.599106
k__Bacteria|p__Firmicutes|c__Clostridia|o__Clostridiales|f__Clostridiales_unclassified|g__Clostridiales_unclassified|s__Bacteroides_pectinophilus|t__SGB5068	Heart rate	0.72515	0.0435534	0.679709	0.756623	0.0551105	0.724489	7.33137e-05
k__Bacteria|p__Bacteroidetes|c__Bacteroidia|o__Bacteroidales|f__Bacteroidaceae|g__Bacteroides|s__Bacteroides_stercoris|t__SGB1830_group	Oxygen saturation	0.314418	0.74995	0.985003	0.335208	0.766241	0.987935	0.00176719
k__Bacteria|p__Firmicutes|c__Bacilli|o__Bacilli_unclassified|f__Bacilli_unclassified|g__Bacilli_unclassified|s__Bacilli_unclassified_SGB6487|t__SGB6487	Hemoglobin total	-0.159086	0.74521	0.984635	-0.170267	0.762546	0.987759	7.33137e-05
k__Bacteria|p__Firmicutes|c__Bacilli|o__Bacilli_unclassified|f__Bacilli_unclassified|g__GGB4641|s__GGB4641_SGB6420|t__SGB6420	Poor (N=223)	-2.24077	0.0477581	0.690805	-2.25931	0.0530982	0.718272	0.999927
k__Bacteria|p__Bacteroidetes|c__Bacteroidia|o__Bacteroidales|f__Rikenellaceae|g__Alistipes|s__Alistipes_finegoldii|t__SGB2301	Fair (N=969)	-0.518849	0.294533	0.908678	-0.537869	0.31853	0.919372	0.00856421
k__Bacteria|p__Spirochaetes|c__Spirochaetia|o__Spirochaetia_unclassified|f__Spirochaetia_unclassified|g__Spirochaetia_unclassified|s__Spirochaetia_bacterium|t__SGB3539	Very good (N=79)	0.645867	0.780179	0.988145	0.51666	0.729725	0.983227	7.33137e-05
k__Bacteria|p__Spirochaetes|c__Spirochaetia|o__Brachyspirales|f__Brachyspiraceae|g__Brachyspira|s__Brachyspira_aalborgi|t__SGB5967	Excellent (N=132)	-0.618965	0.191767	0.864724	-0.58417	0.181584	0.866101	7.33137e-05
k__Bacteria|p__Firmicutes|c__Clostridia|o__Clostridia_unclassified|f__Clostridia_unclassified|g__Clostridia_unclassified|s__Clostridia_bacterium|t__SGB4289	Cough (N=413)	-0.0553979	0.975838	1	-0.0553979	0.975961	1	7.33137e-05
k__Bacteria|p__Bacteroidetes|c__Bacteroidia|o__Bacteroidales|f__Rikenellaceae|g__GGB1632|s__GGB1632_SGB2240|t__SGB2240	Bristol stool scale	0.631611	0.20476	0.869256	0.631611	0.2052	0.878599	0.00585255
k__Bacteria|p__Firmicutes|c__Clostridia|o__Clostridia_unclassified|f__Clostridia_unclassified|g__Clostridia_unclassified|s__Clostridia_unclassified_SGB6371|t__SGB6371	Diarrhea (N=85)	-1.78238	0.0618836	0.725857	-1.78238	0.0631512	0.73732	7.33137e-05
k__Bacteria|p__Firmicutes|c__Bacilli|o__Bacilli_unclassified|f__Bacilli_unclassified|g__Bacilli_unclassified|s__Bacilli_bacterium|t__SGB1016	Diabetes (N=40)	-0.0168284	0.984745	1	-0.0168284	0.984761	1	7.33137e-05
k__Bacteria|p__Proteobacteria|c__Epsilonproteobacteria|o__Campylobacterales|f__Campylobacteraceae|g__GGB12503|s__GGB12503_SGB19436|t__SGB19436	Allergies (N=124)	-0.984962	0.313387	0.912556	-0.99476	0.318923	0.919424	7.33137e-05
k__Bacteria|p__Firmicutes|c__Negativicutes|o__Selenomonadales|f__Selenomonadales_unclassified|g__Selenomonadales_unclassified|s__Selenomonadales_bacterium|t__SGB6970	Heart disease (N=59)	-1.3318	0.0242827	0.592849	-1.39414	0.0352755	0.672252	0.0104742
k__Bacteria|p__Candidatus_Melainabacteria|c__Candidatus_Melainabacteria_unclassified|o__Candidatus_Gastranaerophilales|f__Candidatus_Gastranaerophilales_unclassified|g__GGB6021|s__GGB6021_SGB8655|t__SGB8655	Asthma (N=62)	0.938692	0.486103	0.952001	0.971427	0.501658	0.954364	0.00335203
k__Bacteria|p__Candidatus_Melainabacteria|c__Candidatus_Melainabacteria_unclassified|o__Candidatus_Gastranaerophilales|f__Candidatus_Gastranaerophilales_unclassified|g__Candidatus_Gastranaerophilales_unclassified|s__Candidatus_Gastranaerophilales_bacterium|t__SGB8651	Stomach illness (N=261)	-0.317743	0.75746	0.985699	-0.273174	0.719799	0.982702	0.703518
k__Bacteria|p__Firmicutes|c__Bacilli|o__Lactobacillales|f__Streptococcaceae|g__Streptococcus|s__Streptococcus_gallolyticus|t__SGB8018	Intestinal illness (N=103)	0	1	1	0	1	1	NA
k__Bacteria|p__Firmicutes|c__Clostridia|o__Clostridia_unclassified|f__Clostridia_unclassified|g__GGB9285|s__GGB9285_SGB14238|t__SGB14238	Arthritis (N=43)	0.456454	0.623723	0.967398	0.379587	0.558522	0.963668	0.00563631
k__Bacteria|p__Proteobacteria|c__Deltaproteobacteria|o__Desulfovibrionales|f__Desulfovibrionaceae|g__Desulfovibrionaceae_unclassified|s__Desulfovibrionaceae_bacterium|t__SGB15447	Painkillers (N=1184)	0	1	1	0	1	1	0.999927
k__Bacteria|p__Bacteroidetes|c__Bacteroidia|o__Bacteroidales|f__Bacteroidales_unclassified|g__Bacteroidales_unclassified|s__Bacteroidales_bacterium|t__SGB1370	Antibiotics (N=242)	0	1	1	0	1	1	NA
k__Bacteria|p__Firmicutes|c__Bacilli|o__Bacilli_unclassified|f__Bacilli_unclassified|g__GGB4698|s__GGB4698_SGB6498|t__SGB6498	Anti-diarrheal (N=60)	0.48978	0.284843	0.904953	0.48978	0.286536	0.911964	7.33137e-05
k__Bacteria|p__Firmicutes|c__Clostridia|o__Clostridia_unclassified|f__Clostridia_unclassified|g__Clostridia_unclassified|s__Clostridia_bacterium|t__SGB13977	Anti-parasitic (N=49)	0.920282	0.1014	0.787179	0.919268	0.102923	0.801083	7.33137e-05
k__Bacteria|p__Proteobacteria|c__Gammaproteobacteria|o__Enterobacterales|f__Enterobacteriaceae|g__Enterobacter|s__Enterobacter_hormaechei|t__SGB10130_group	Anti-fungal (N=41)	0.0889641	0.875686	0.997178	-0.11753	0.916737	1	0.999927
k__Bacteria|p__Firmicutes|c__Negativicutes|o__Veillonellales|f__Veillonellaceae|g__Veillonella|s__Veillonella_rogosae|t__SGB6956	Vitamins (N=335)	-0.634521	0.463152	0.948853	-0.634521	0.464537	0.950669	7.33137e-05
k__Bacteria|p__Firmicutes|c__Clostridia|o__Clostridiales|f__Ruminococcaceae|g__Gemmiger|s__Gemmiger_SGB15295|t__SGB15295_group	Anti-hypertensive (N=82)	-0.29449	0.449044	0.944817	-0.322273	0.507636	0.955308	0.999927
k__Bacteria|p__Firmicutes|c__Bacilli|o__Lactobacillales|f__Streptococcaceae|g__Lactococcus|s__Lactococcus_petauri|t__SGB7980_group	Reserved (N=1666)	-1.55934	0.257586	0.893494	-1.55934	0.259844	0.904216	0.999927
k__Bacteria|p__Bacteroidetes|c__Bacteroidia|o__Bacteroidales|f__Rikenellaceae|g__Rikenellaceae_unclassified|s__Rikenellaceae_unclassified_SGB2227|t__SGB2227	Nervous (N=950)	0	1	1	0	1	1	NA
k__Bacteria|p__Firmicutes|c__Bacilli|o__Bacilli_unclassified|f__Bacilli_unclassified|g__Bacilli_unclassified|s__Bacilli_bacterium|t__SGB6476	Openness (N=1550)	-0.355858	0.63924	0.970008	-0.304328	0.58776	0.966653	0.0289391
k__Bacteria|p__Bacteroidetes|c__Bacteroidia|o__Bacteroidales|f__Prevotellaceae|g__Prevotella|s__Prevotella_sp_P3_120|t__SGB1606	Cognitive impairment (N=100)	0	1	1	0	1	1	NA
k__Bacteria|p__Bacteroidetes|c__Bacteroidia|o__Bacteroidales|f__Rikenellaceae|g__Alistipes|s__Alistipes_communis|t__SGB2290	Dementia (N=185)	0.104603	0.838605	0.994016	0.104603	0.83881	0.995365	0.0114692
k__Bacteria|p__Firmicutes|c__Bacilli|o__Bacilli_unclassified|f__Bacilli_unclassified|g__Bacilli_unclassified|s__Bacilli_unclassified_SGB6493|t__SGB6493	Alcohol daily frequency	-0.279288	0.506136	0.953188	-0.363019	0.669047	0.978239	7.33137e-05
k__Bacteria|p__Firmicutes|c__Clostridia|o__Clostridia_unclassified|f__Clostridia_unclassified|g__Clostridia_unclassified|s__Clostridia_unclassified_SGB20884|t__SGB20884	Cigarette usage (N=82)	-0.0970391	0.909672	0.999947	-0.0833622	0.895321	0.999375	0.0162349
k__Bacteria|p__Candidatus_Melainabacteria|c__Candidatus_Melainabacteria_unclassified|o__Candidatus_Gastranaerophilales|f__Candidatus_Gastranaerophilales_unclassified|g__Candidatus_Gastranaerophilales_unclassified|s__Candidatus_Gastranaerophilales_bacterium|t__SGB8609	Cigarette frequency	-0.75952	0.636418	0.969866	-0.621345	0.571886	0.965431	7.33137e-05
k__Bacteria|p__Firmicutes|c__Clostridia|o__Clostridiales|f__Lachnospiraceae|g__Lachnospira|s__Lachnospira_SGB5076|t__SGB5076	Mild anxiety (N=395)	0.524618	0.346439	0.922869	0.55256	0.383347	0.933816	7.33137e-05
k__Bacteria|p__Elusimicrobia|c__Elusimicrobia|o__Elusimicrobiales|f__Elusimicrobiales_unclassified|g__Elusimicrobiales_unclassified|s__Elusimicrobiales_bacterium|t__SGB19688	Moderate anxiety (N=123)	0	1	1	0	1	1	NA
k__Bacteria|p__Firmicutes|c__CFGB1798|o__OFGB1798|f__FGB1798|g__GGB4768|s__GGB4768_SGB6601|t__SGB6601	Severe anxiety (N=59)	0.038364	0.919554	1	0.0383645	0.919688	1	0.0194461
k__Bacteria|p__Firmicutes|c__Clostridia|o__Clostridiales|f__Lachnospiraceae|g__GGB3737|s__GGB3737_SGB5071|t__SGB5071	Mild depression (N=469)	0.505278	0.266219	0.897469	0.596701	0.345906	0.923745	0.999927
k__Bacteria|p__Proteobacteria|c__Betaproteobacteria|o__Burkholderiales|f__Sutterellaceae|g__Sutterella|s__Sutterella_wadsworthensis|t__SGB9283	Moderate depression (N=138)	0.116809	0.737003	0.983323	0.174018	0.826643	0.993937	0.999927
k__Bacteria|p__Firmicutes|c__Clostridia|o__Clostridiales|f__Ruminococcaceae|g__GGB9677|s__GGB9677_SGB15179|t__SGB15179	Severe depression (N=89)	-0.774535	0.44397	0.944385	-0.80985	0.470021	0.950992	7.33137e-05
k__Bacteria|p__Firmicutes|c__Clostridia|o__Clostridia_unclassified|f__Clostridia_unclassified|g__Clostridia_unclassified|s__Clostridia_unclassified_SGB4317|t__SGB4317	Cat (N=960)	0.16538	0.817449	0.99154	0.16538	0.817763	0.993623	0.0077528
k__Bacteria|p__Bacteroidetes|c__Bacteroidia|o__Bacteroidales|f__Rikenellaceae|g__Rikenellaceae_unclassified|s__Rikenellaceae_bacterium|t__SGB2212	Dog (N=1384)	0	1	1	0	1	1	NA
k__Bacteria|p__Firmicutes|c__Bacilli|o__Bacilli_unclassified|f__Bacilli_unclassified|g__GGB4712|s__GGB4712_SGB6525|t__SGB6525	Parakeet (N=157)	0	1	1	0	1	1	NA
k__Bacteria|p__Firmicutes|c__Clostridia|o__Clostridia_unclassified|f__Clostridia_unclassified|g__Clostridia_unclassified|s__Clostridia_bacterium|t__SGB4333	No pets (N=220)	-0.194722	0.657159	0.973705	-0.202693	0.670317	0.978545	7.33137e-05
k__Bacteria|p__Bacteroidetes|c__Bacteroidia|o__Bacteroidales|f__Bacteroidaceae|g__Bacteroides|s__Bacteroides_fragilis|t__SGB1855_group	Cow (N=535)	-1.25333	0.408599	0.935711	-1.10672	0.356335	0.926375	0.999927
k__Bacteria|p__Firmicutes|c__Erysipelotrichia|o__Erysipelotrichales|f__Erysipelotrichaceae|g__Faecalibacillus|s__Faecalibacillus_intestinalis|t__SGB6754	Goat (N=63)	0	1	1	0	1	1	NA
k__Bacteria|p__Proteobacteria|c__Alphaproteobacteria|o__Alphaproteobacteria_unclassified|f__Alphaproteobacteria_unclassified|g__Alphaproteobacteria_unclassified|s__Alphaproteobacteria_unclassified_SGB9321|t__SGB9321	Pig (N=269)	-0.399106	0.689128	0.976964	-0.399106	0.689953	0.979569	0.00742916
k__Bacteria|p__Bacteroidetes|c__Bacteroidia|o__Bacteroidales|f__Bacteroidaceae|g__Bacteroidaceae_unclassified|s__Bacteroidaceae_bacterium|t__SGB1471	Chicken (N=1664)	0	1	1	0	1	1	NA
k__Bacteria|p__Bacteroidetes|c__Bacteroidia|o__Bacteroidales|f__Prevotellaceae|g__GGB1250|s__GGB1250_SGB1673|t__SGB1673	Duck (N=636)	0.852688	0.326433	0.916589	0.892858	0.49377	0.954129	7.33137e-05
k__Bacteria|p__Firmicutes|c__Bacilli|o__Bacilli_unclassified|f__Bacilli_unclassified|g__GGB4780|s__GGB4780_SGB6615|t__SGB6615	Turkey (N=413)	0	1	1	0	1	1	NA
k__Bacteria|p__Firmicutes|c__Bacilli|o__Lactobacillales|f__Streptococcaceae|g__Lactococcus|s__Lactococcus_lactis|t__SGB7985	Sheep (N=51)	-0.384491	0.688718	0.976964	-0.392653	0.696163	0.979684	0.999927
k__Bacteria|p__Firmicutes|c__Clostridia|o__Clostridia_unclassified|f__Clostridia_unclassified|g__Clostridia_unclassified|s__Clostridia_unclassified_SGB6369|t__SGB6369	Geese (N=82)	0.210491	0.664722	0.974601	0.227553	0.690596	0.979609	7.33137e-05
k__Bacteria|p__Firmicutes|c__Clostridia|o__Clostridiales|f__Ruminococcaceae|g__Ruminococcaceae_unclassified|s__Ruminococcaceae_unclassified_SGB15251|t__SGB15251	Horse (N=468)	-0.279719	0.160106	0.844944	-0.599189	0.553749	0.963362	0.00704515
k__Bacteria|p__Proteobacteria|c__Gammaproteobacteria|o__Enterobacterales|f__Enterobacteriaceae|g__Citrobacter|s__Citrobacter_freundii|t__SGB10083_group	Rabbit (N=176)	-0.972893	0.496844	0.952715	-0.778246	0.431988	0.943741	7.33137e-05
k__Bacteria|p__Bacteroidetes|c__Bacteroidia|o__Bacteroidales|f__Rikenellaceae|g__Alistipes|s__Alistipes_onderdonkii|t__SGB2303	No farm animals (N=171)	-0.0718899	0.906243	0.999486	-0.101822	0.934428	1	0.0203811
k__Bacteria|p__Bacteroidetes|c__Bacteroidia|o__Bacteroidales|f__Rikenellaceae|g__GGB1629|s__GGB1629_SGB2237|t__SGB2237	Mice (N=820)	1.70189	0.0153837	0.536115	1.75399	0.0204321	0.600504	7.33137e-05
k__Bacteria|p__Firmicutes|c__Clostridia|o__Clostridiales|f__Lachnospiraceae|g__Lachnospiraceae_unclassified|s__Lachnospiraceae_bacterium|t__SGB4883	Bat (N=546)	-0.481555	0.579712	0.962823	-0.481555	0.580948	0.965904	0.012093
k__Bacteria|p__Firmicutes|c__Clostridia|o__Clostridia_unclassified|f__Clostridia_unclassified|g__GGB3303|s__GGB3303_SGB4364|t__SGB4364	Lizard (N=534)	-0.505105	0.535218	0.957017	-0.498388	0.531054	0.959861	0.00131556
k__Bacteria|p__Firmicutes|c__Clostridia|o__Clostridia_unclassified|f__Clostridia_unclassified|g__GGB4608|s__GGB4608_SGB6382|t__SGB6382	Snake (N=546)	0	1	1	0	1	1	NA
k__Bacteria|p__Firmicutes|c__CFGB2829|o__OFGB2829|f__FGB2829|g__GGB9045|s__GGB9045_SGB13947|t__SGB13947	Bird (N=660)	0.412893	0.40608	0.93564	0.412893	0.408284	0.938235	0.0511081
k__Bacteria|p__Firmicutes|c__Clostridia|o__Clostridia_unclassified|f__Clostridia_unclassified|g__Clostridia_unclassified|s__Clostridia_bacterium|t__SGB4361	Possum (N=588)	0.709451	0.525986	0.955823	0.709448	0.529215	0.959352	7.33137e-05
k__Bacteria|p__Bacteroidetes|c__Bacteroidia|o__Bacteroidales|f__Bacteroidaceae|g__Bacteroides|s__Bacteroides_cellulosilyticus|t__SGB1844	Rat (N=590)	-1.28749	0.907766	0.999715	0.219965	0.450914	0.947439	0.999927
k__Bacteria|p__Firmicutes|c__Clostridia|o__Clostridia_unclassified|f__Clostridia_unclassified|g__Clostridia_unclassified|s__Clostridia_bacterium|t__SGB14227	Squirrel (N=51)	-0.0257991	0.955583	1	0.0293743	0.962303	1	7.33137e-05
k__Bacteria|p__Firmicutes|c__CFGB3170|o__OFGB3170|f__FGB3170|g__GGB10690|s__GGB10690_SGB17345|t__SGB17345	No wild animals (N=591)	0.460342	0.707724	0.979835	0.460342	0.70856	0.980909	0.999927
k__Bacteria|p__Firmicutes|c__Negativicutes|o__Selenomonadales|f__Selenomonadaceae|g__Mitsuokella|s__Mitsuokella_multacida|t__SGB5906_group	Beans	0.283876	0.89292	0.998868	0.116191	0.814844	0.993419	7.33137e-05
k__Bacteria|p__Lentisphaerae|c__Lentisphaeria|o__Victivallales|f__Victivallales_unclassified|g__Victivallales_unclassified|s__Victivallales_bacterium|t__SGB17348	Tortillas	-1.36789	0.210936	0.87257	-1.37075	0.216407	0.885953	7.33137e-05
k__Bacteria|p__Fusobacteria|c__Fusobacteriia|o__Fusobacteriales|f__Fusobacteriaceae|g__Fusobacterium|s__Fusobacterium_mortiferum|t__SGB6031	Rice	NA	NA	NA	NA	NA	NA	NA
k__Bacteria|p__Firmicutes|c__Clostridia|o__Clostridiales|f__Ruminococcaceae|g__Ruminococcaceae_unclassified|s__Ruminococcaceae_bacterium|t__SGB4393	Bread	1.24848	0.0478285	0.690805	1.26518	0.053387	0.719857	0.0110939
k__Bacteria|p__Firmicutes|c__Clostridia|o__Clostridiales|f__Lachnospiraceae|g__Coprococcus|s__Coprococcus_SGB5119|t__SGB5119	Milk	0	1	1	0	1	1	NA
k__Bacteria|p__Firmicutes|c__Clostridia|o__Clostridiales|f__Ruminococcaceae|g__Ruminococcus|s__Ruminococcus_SGB4421|t__SGB4421	Yogurt	0	1	1	0	1	1	NA
k__Bacteria|p__Bacteroidetes|c__Bacteroidia|o__Bacteroidales|f__Bacteroidaceae|g__Bacteroides|s__Bacteroides_caccae|t__SGB1877	Cream/butter	-0.844168	0.144524	0.831616	-0.77407	0.112501	0.815275	0.00905768
k__Bacteria|p__Firmicutes|c__Clostridia|o__Clostridia_unclassified|f__Clostridia_unclassified|g__Clostridia_unclassified|s__Clostridia_bacterium|t__SGB14240	Cheese	-0.321291	0.771111	0.986999	-0.301126	0.757151	0.987317	0.0265349
k__Bacteria|p__Firmicutes|c__Clostridia|o__Clostridia_unclassified|f__Clostridia_unclassified|g__Clostridia_unclassified|s__Clostridia_bacterium|t__SGB6308	Eggs	-0.402133	0.402937	0.93564	-0.398763	0.399973	0.937056	7.33137e-05
k__Bacteria|p__Actinobacteria|c__Actinobacteria|o__Bifidobacteriales|f__Bifidobacteriaceae|g__Bifidobacterium|s__Bifidobacterium_longum|t__SGB17248	Vegetables	-0.408151	0.636897	0.969866	-0.408151	0.637661	0.973227	0.385795
k__Bacteria|p__Verrucomicrobia|c__Verrucomicrobiae|o__Verrucomicrobiales|f__Akkermansiaceae|g__Akkermansia|s__Akkermansia_muciniphila|t__SGB9226	Fruits	-1.21652	0.128041	0.816567	-2.06035	0.590267	0.967095	7.33137e-05
k__Bacteria|p__Spirochaetes|c__Spirochaetia|o__Spirochaetia_unclassified|f__Spirochaetia_unclassified|g__Spirochaetia_unclassified|s__Spirochaetia_bacterium|t__SGB3548	Natural juice	1.7178	0.291099	0.906885	1.7178	0.291762	0.913361	7.33137e-05
k__Bacteria|p__Bacteroidetes|c__Bacteroidia|o__Bacteroidales|f__Prevotellaceae|g__GGB1237|s__GGB1237_SGB1623|t__SGB1623	Chicken	-0.540372	0.340722	0.921106	-0.879501	0.670175	0.978499	7.33137e-05
k__Bacteria|p__Firmicutes|c__Bacilli|o__Bacilli_unclassified|f__Bacilli_unclassified|g__GGB4687|s__GGB4687_SGB6484|t__SGB6484	Beef/pork	-1.22165	0.275974	0.902609	-1.57016	0.408309	0.938235	0.999927
k__Bacteria|p__Bacteroidetes|c__Bacteroidia|o__Bacteroidales|f__Bacteroidaceae|g__Bacteroidaceae_unclassified|s__Bacteroidaceae_bacterium|t__SGB1487	Ham/sausages/hotdog	0.884754	0.287928	0.906457	0.88009	0.289501	0.912951	0.999927
k__Bacteria|p__Bacteroidetes|c__Bacteroidia|o__Bacteroidales|f__Bacteroidaceae|g__Bacteroidaceae_unclassified|s__Bacteroidaceae_bacterium|t__SGB1415	Fish	0.0991356	0.823939	0.992031	0.0991355	0.824089	0.993866	0.01864
k__Bacteria|p__Firmicutes|c__Clostridia|o__Clostridia_unclassified|f__Clostridia_unclassified|g__Clostridia_unclassified|s__Clostridia_unclassified_SGB13974|t__SGB13974	Diet diversity score	-1.48855	0.182302	0.858906	-1.48856	0.190253	0.870669	7.33137e-05
k__Bacteria|p__Firmicutes|c__Clostridia|o__Clostridiales|f__Lachnospiraceae|g__Coprococcus|s__Coprococcus_SGB5116|t__SGB5116	Living with partner (N=1232)	-0.0710701	0.984747	1	-0.0110146	0.905251	0.999924	0.999927
k__Bacteria|p__Firmicutes|c__Bacilli|o__Bacilli_unclassified|f__Bacilli_unclassified|g__Bacilli_unclassified|s__Bacilli_bacterium|t__SGB6488	Number of partners	-1.64079	0.20005	0.867824	-1.63608	0.21232	0.882624	7.33137e-05
k__Bacteria|p__Firmicutes|c__Clostridia|o__Clostridia_unclassified|f__Clostridia_unclassified|g__Clostridia_unclassified|s__Clostridia_bacterium|t__SGB6325	Grades 1-3 (N=920)	-0.419751	0.683484	0.976372	-0.419751	0.684746	0.979438	0.999927
k__Bacteria|p__Proteobacteria|c__Alphaproteobacteria|o__Alphaproteobacteria_unclassified|f__Alphaproteobacteria_unclassified|g__Alphaproteobacteria_unclassified|s__Alphaproteobacteria_bacterium|t__SGB17316	Grades 4-6 (N=528)	0.790245	0.585104	0.963112	0.790245	0.586296	0.966494	7.33137e-05
k__Bacteria|p__Firmicutes|c__Clostridia|o__Clostridiales|f__Ruminococcaceae|g__GGB9689|s__GGB9689_SGB15194|t__SGB15194	Grades >6 (N=129)	-1.76348	0.156545	0.842464	-1.80921	0.177771	0.865108	7.33137e-05
k__Bacteria|p__Firmicutes|c__Clostridia|o__Clostridia_unclassified|f__Clostridia_unclassified|g__GGB9331|s__GGB9331_SGB14294|t__SGB14294	Friend ties (same building)	-0.546813	0.453296	0.946151	-0.560598	0.465537	0.950787	0.012546
k__Bacteria|p__Firmicutes|c__Clostridia|o__Clostridiales|f__Ruminococcaceae|g__GGB9592|s__GGB9592_SGB15014|t__SGB15014	Friend ties (different building)	0.0821892	0.941665	1	0.0821892	0.941897	1	7.33137e-05
k__Bacteria|p__Firmicutes|c__Bacilli|o__Bacilli_unclassified|f__Bacilli_unclassified|g__Bacilli_unclassified|s__Bacilli_bacterium|t__SGB1005	Betweenness (friendship)	0.368769	0.588424	0.963615	0.386802	0.604449	0.969042	0.999927
k__Bacteria|p__Firmicutes|c__Clostridia|o__Clostridia_unclassified|f__Clostridia_unclassified|g__GGB4579|s__GGB4579_SGB6329|t__SGB6329	Transitivity (friendship)	0.467822	0.472611	0.950189	0.612886	0.594966	0.968001	0.766597
k__Bacteria|p__Bacteroidetes|c__Bacteroidia|o__Bacteroidales|f__Prevotellaceae|g__Prevotella|s__Prevotella_lascolaii|t__SGB1585	Familial ties (same building)	-1.05494	0.19741	0.866919	-1.06728	0.205547	0.878599	7.33137e-05
k__Bacteria|p__Bacteroidetes|c__Bacteroidia|o__Bacteroidales|f__Bacteroidales_unclassified|g__Phocaeicola|s__Phocaeicola_plebeius|t__SGB1903_group	Family ties (different building)	-0.306349	0.749218	0.984923	-0.325925	0.767673	0.987935	0.0104238
k__Bacteria|p__Bacteroidetes|c__Bacteroidia|o__Bacteroidales|f__Bacteroidaceae|g__Bacteroidaceae_unclassified|s__Bacteroidaceae_bacterium|t__SGB1408	Betweeness (familial)	-0.180356	0.648057	0.972154	-0.326545	0.804272	0.992114	7.33137e-05
k__Bacteria|p__Bacteroidetes|c__Bacteroidia|o__Bacteroidales|f__Rikenellaceae|g__Rikenellaceae_unclassified|s__Rikenellaceae_bacterium|t__SGB2279	Transitivity (familial)	0	1	1	0	1	1	NA
k__Bacteria|p__Bacteroidetes|c__Bacteroidia|o__Bacteroidales|f__Bacteroidales_unclassified|g__Phocaeicola|s__Phocaeicola_coprophilus|t__SGB1888	Degree (all ties)	0.716794	0.403811	0.93564	0.716794	0.405997	0.938074	0.0095436
k__Bacteria|p__Bacteroidetes|c__Bacteroidia|o__Bacteroidales|f__Bacteroidaceae|g__Bacteroides|s__Bacteroides_finegoldii|t__SGB1862	Clustering coefficient (all ties)	-1.03483	0.381919	0.930919	-1.05596	0.389815	0.935144	0.999927
k__Bacteria|p__Firmicutes|c__Bacilli|o__Bacilli_unclassified|f__Bacilli_unclassified|g__Bacilli_unclassified|s__Bacilli_bacterium|t__SGB6510	Betweenness (all ties)	-0.937965	0.368706	0.926559	-0.937967	0.370304	0.930183	0.413893
k__Bacteria|p__Firmicutes|c__Clostridia|o__Clostridia_unclassified|f__Clostridia_unclassified|g__Clostridia_unclassified|s__Clostridia_bacterium|t__SGB6249	Kin percentage (to third degree)	1.22168	0.154623	0.840815	1.22168	0.156882	0.851522	0.381312
k__Bacteria|p__Candidatus_Melainabacteria|c__Candidatus_Melainabacteria_unclassified|o__Candidatus_Gastranaerophilales|f__Candidatus_Gastranaerophilales_unclassified|g__Candidatus_Gastranaerophilales_unclassified|s__Candidatus_Gastranaerophilales_bacterium|t__SGB8595	Altruism	0.343018	0.684207	0.976372	0.343018	0.684945	0.979438	0.0107134
k__Bacteria|p__Firmicutes|c__Bacilli|o__Bacilli_unclassified|f__Bacilli_unclassified|g__GGB4673|s__GGB4673_SGB6462|t__SGB6462	Risk taking	-0.71965	0.350151	0.922874	-0.71965	0.352861	0.925465	0.0316702
k__Bacteria|p__Spirochaetes|c__Spirochaetia|o__Spirochaetales|f__Spirochaetaceae|g__Treponema|s__Treponema_berlinense|t__SGB3542_group	Washing hands (N=1603)	0.634371	0.454436	0.946434	0.634371	0.455964	0.948597	7.33137e-05
k__Bacteria|p__Proteobacteria|c__Alphaproteobacteria|o__Alphaproteobacteria_unclassified|f__Alphaproteobacteria_unclassified|g__GGB6588|s__GGB6588_SGB9315|t__SGB9315	Distance to village center	0.734152	0.314035	0.912556	0.727359	0.316687	0.919222	0.0257469
k__Bacteria|p__Firmicutes|c__Clostridia|o__Clostridiales|f__Lachnospiraceae|g__Lachnospiraceae_unclassified|s__Lachnospiraceae_bacterium|t__SGB4898	Distance to main road	0	1	1	0	1	1	NA
k__Bacteria|p__Firmicutes|c__Negativicutes|o__Veillonellales|f__Veillonellaceae|g__Megasphaera|s__Megasphaera_sp_BL7|t__SGB5858	Number of churches	0.37376	0.752255	0.985217	0.24087	0.816341	0.993419	0.0045169
k__Bacteria|p__Proteobacteria|c__Alphaproteobacteria|o__Alphaproteobacteria_unclassified|f__Alphaproteobacteria_unclassified|g__Alphaproteobacteria_unclassified|s__Alphaproteobacteria_unclassified_SGB9319|t__SGB9319	Altitude	-1.17316	0.0711344	0.743745	-1.26298	0.146437	0.845673	0.889833
k__Bacteria|p__Firmicutes|c__Bacilli|o__Bacilli_unclassified|f__Bacilli_unclassified|g__GGB4674|s__GGB4674_SGB6463|t__SGB6463	Travel	-0.333321	0.518868	0.954332	-0.333051	0.519774	0.958479	0.050989
k__Bacteria|p__Candidatus_Melainabacteria|c__Candidatus_Melainabacteria_unclassified|o__Candidatus_Gastranaerophilales|f__Candidatus_Gastranaerophilales_unclassified|g__Candidatus_Gastranaerophilales_unclassified|s__Candidatus_Gastranaerophilales_bacterium|t__SGB8616	Monthly expenditure	0	1	1	0	1	1	NA
k__Bacteria|p__Firmicutes|c__Negativicutes|o__Acidaminococcales|f__Acidaminococcaceae|g__Phascolarctobacterium|s__Phascolarctobacterium_faecium|t__SGB5792	Household size	0	1	1	0	1	1	NA
k__Bacteria|p__Bacteroidetes|c__Bacteroidia|o__Bacteroidales|f__Bacteroidaceae|g__Bacteroides|s__Bacteroides_eggerthii|t__SGB1829	Household wealth index	-0.568529	0.775963	0.987475	-0.459259	0.738547	0.984695	0.999927
k__Bacteria|p__Bacteroidetes|c__Bacteroidia|o__Bacteroidales|f__Bacteroidales_unclassified|g__Phocaeicola|s__Phocaeicola_massiliensis|t__SGB1812	TV (N=958)	1.09182	0.49403	0.952302	1.07858	0.492554	0.954129	7.33137e-05
k__Bacteria|p__Firmicutes|c__Clostridia|o__Clostridiales|f__Lachnospiraceae|g__Mediterraneibacter|s__Ruminococcus_torques|t__SGB4608	No electronics (N=89)	0	1	1	0	1	1	NA
k__Bacteria|p__Bacteroidetes|c__Bacteroidia|o__Bacteroidales|f__Bacteroidaceae|g__Bacteroides|s__Bacteroides_intestinalis|t__SGB1846	Earth/Sand floor (N=594)	1.70315	0.231325	0.881155	2.03959	0.315534	0.918892	0.999927
k__Bacteria|p__Firmicutes|c__Clostridia|o__Clostridiales|f__Ruminococcaceae|g__Flavonifractor|s__Flavonifractor_plautii|t__SGB15132	Ceramic floor (N=151)	0.689162	0.610845	0.966478	0.685091	0.631565	0.972112	7.33137e-05
k__Bacteria|p__Firmicutes|c__Clostridia|o__Clostridiales|f__Lachnospiraceae|g__Lachnospiraceae_unclassified|s__Lachnospiraceae_bacterium|t__SGB5057	Glass windows (N=86)	0.0685143	0.965013	1	0.0685143	0.965181	1	7.33137e-05
k__Bacteria|p__Firmicutes|c__CFGB1462|o__OFGB1462|f__FGB1462|g__GGB3673|s__GGB3673_SGB4986|t__SGB4986	Unfinished windows (N=59)	0.578575	0.707554	0.979835	0.397793	0.589591	0.966944	0.999927
k__Bacteria|p__Firmicutes|c__Clostridia|o__Clostridia_unclassified|f__Clostridia_unclassified|g__Clostridia_unclassified|s__Clostridia_bacterium|t__SGB6251	Clay/mud walls (N=1256)	-0.705234	0.253975	0.892319	-0.705234	0.256654	0.903354	0.13065
k__Bacteria|p__Elusimicrobia|c__Elusimicrobia|o__Elusimicrobiales|f__Elusimicrobiales_unclassified|g__GGB13148|s__GGB13148_SGB20355|t__SGB20355	Cement walls (N=402)	0	1	1	0	1	1	NA
k__Bacteria|p__Kiritimatiellaeota|c__Kiritimatiellae|o__Kiritimatiellae_unclassified|f__Kiritimatiellae_unclassified|g__Kiritimatiellae_unclassified|s__Kiritimatiellae_bacterium|t__SGB17365	Concrete roof (N=37)	0	1	1	0	1	1	NA
k__Bacteria|p__Firmicutes|c__Clostridia|o__Clostridia_unclassified|f__Clostridia_unclassified|g__Clostridia_unclassified|s__Clostridia_bacterium|t__SGB4368	Sleeping rooms	0	1	1	0	1	1	NA
k__Bacteria|p__Firmicutes|c__CFGB1287|o__OFGB1287|f__FGB1287|g__GGB3103|s__GGB3103_SGB4112|t__SGB4112	Spring(protected) (N=1441)	0	1	1	0	1	1	NA
k__Bacteria|p__Proteobacteria|c__Alphaproteobacteria|o__Alphaproteobacteria_unclassified|f__Alphaproteobacteria_unclassified|g__Alphaproteobacteria_unclassified|s__Alphaproteobacteria_unclassified_SGB9310|t__SGB9310	Tube well (N=91)	1.16362	0.505146	0.953188	0.900214	0.409364	0.938235	7.33137e-05
k__Bacteria|p__Firmicutes|c__Bacilli|o__Lactobacillales|f__Streptococcaceae|g__Streptococcus|s__Streptococcus_lutetiensis|t__SGB8021	Dug well(unprotected) (N=32)	0	1	1	0	1	1	NA
k__Bacteria|p__Firmicutes|c__Clostridia|o__Clostridia_unclassified|f__Clostridia_unclassified|g__Clostridia_unclassified|s__Clostridia_unclassified_SGB13972|t__SGB13972	Hemoglobin A1c	0.25114	0.947156	1	0.0958526	0.870076	0.997222	7.33137e-05
k__Bacteria|p__Firmicutes|c__Clostridia|o__Clostridia_unclassified|f__Clostridia_unclassified|g__Clostridia_unclassified|s__Clostridia_bacterium|t__SGB6290	Mean arterial pressure	0	1	1	0	1	1	NA
k__Bacteria|p__Firmicutes|c__Clostridia|o__Clostridiales|f__Lachnospiraceae|g__Mediterraneibacter|s__Ruminococcus_gnavus|t__SGB4584	Body mass index	0	1	1	0	1	1	NA
k__Bacteria|p__Firmicutes|c__Negativicutes|o__Veillonellales|f__Veillonellaceae|g__GGB18271|s__GGB18271_SGB26990|t__SGB26990	Heart rate	0	1	1	0	1	1	NA
k__Bacteria|p__Firmicutes|c__CFGB1358|o__OFGB1358|f__FGB1358|g__GGB3314|s__GGB3314_SGB4383|t__SGB4383	Oxygen saturation	0	1	1	0	1	1	NA
k__Bacteria|p__Firmicutes|c__Clostridia|o__Clostridiales|f__Ruminococcaceae|g__GGB9676|s__GGB9676_SGB15176|t__SGB15176	Hemoglobin total	0	1	1	0	1	1	NA
k__Bacteria|p__Firmicutes|c__Bacilli|o__Bacilli_unclassified|f__Bacilli_unclassified|g__Bacilli_unclassified|s__Bacilli_bacterium|t__SGB6451	Poor (N=223)	-1.91725	0.0112545	0.504991	-1.96695	0.0176151	0.587631	0.287333
k__Bacteria|p__Firmicutes|c__Bacilli|o__Bacilli_unclassified|f__Bacilli_unclassified|g__Bacilli_unclassified|s__Bacilli_bacterium|t__SGB6494	Fair (N=969)	1.21655	0.996489	1	-0.00619339	0.615705	0.970473	0.999927
k__Bacteria|p__Firmicutes|c__Clostridia|o__Clostridia_unclassified|f__Clostridia_unclassified|g__Clostridia_unclassified|s__Clostridia_unclassified_SGB6291|t__SGB6291	Very good (N=79)	0.638851	0.572538	0.962424	-0.512752	0.736337	0.984303	7.33137e-05
k__Bacteria|p__Firmicutes|c__Clostridia|o__Clostridia_unclassified|f__Clostridia_unclassified|g__GGB4576|s__GGB4576_SGB6326|t__SGB6326	Excellent (N=132)	0	1	1	0	1	1	NA
k__Bacteria|p__Firmicutes|c__Clostridia|o__Clostridia_unclassified|f__Clostridia_unclassified|g__GGB9145|s__GGB9145_SGB14079|t__SGB14079	Cough (N=413)	NA	NA	NA	NA	NA	NA	NA
k__Bacteria|p__Firmicutes|c__Clostridia|o__Clostridiales|f__Ruminococcaceae|g__GGB9673|s__GGB9673_SGB15172|t__SGB15172	Bristol stool scale	-5.10732	0.963984	1	0.0586166	0.323478	0.919729	7.33137e-05
k__Bacteria|p__Bacteroidetes|c__Bacteroidia|o__Bacteroidales|f__Prevotellaceae|g__GGB1270|s__GGB1270_SGB1705|t__SGB1705	Diarrhea (N=85)	0	1	1	0	1	1	NA
k__Bacteria|p__Firmicutes|c__Bacilli|o__Bacilli_unclassified|f__Bacilli_unclassified|g__Bacilli_unclassified|s__Bacilli_bacterium|t__SGB1022	Diabetes (N=40)	0.950703	0.184224	0.859923	1.03856	0.226138	0.890103	0.999927
k__Bacteria|p__Bacteroidetes|c__Bacteroidia|o__Bacteroidales|f__Bacteroidales_unclassified|g__Bacteroidales_unclassified|s__Bacteroidales_bacterium|t__SGB1333	Allergies (N=124)	0	1	1	0	1	1	NA
k__Bacteria|p__Bacteroidetes|c__Bacteroidia|o__Bacteroidales|f__Bacteroidaceae|g__GGB18547|s__GGB18547_SGB27410|t__SGB27410	Heart disease (N=59)	-0.216339	0.850169	0.995188	-0.216339	0.85076	0.996283	7.33137e-05
k__Bacteria|p__Proteobacteria|c__CFGB1058|o__OFGB1058|f__FGB1058|g__GGB2726|s__GGB2726_SGB3668|t__SGB3668	Asthma (N=62)	0.642692	0.695765	0.977818	0.493095	0.612663	0.970237	0.0126676
k__Bacteria|p__Firmicutes|c__Clostridia|o__Clostridia_unclassified|f__Clostridia_unclassified|g__Clostridia_unclassified|s__Clostridia_unclassified_SGB14065|t__SGB14065	Stomach illness (N=261)	0	1	1	0	1	1	NA
k__Bacteria|p__Firmicutes|c__Clostridia|o__Clostridia_unclassified|f__Clostridia_unclassified|g__Clostridia_unclassified|s__Clostridia_bacterium|t__SGB6270	Intestinal illness (N=103)	-0.349346	0.759041	0.985866	-0.349349	0.760403	0.98762	7.33137e-05
k__Bacteria|p__Proteobacteria|c__Alphaproteobacteria|o__Alphaproteobacteria_unclassified|f__Alphaproteobacteria_unclassified|g__Alphaproteobacteria_unclassified|s__Alphaproteobacteria_unclassified_SGB26749|t__SGB26749	Arthritis (N=43)	0	1	1	0	1	1	NA
k__Bacteria|p__Firmicutes|c__Clostridia|o__Clostridia_unclassified|f__Clostridia_unclassified|g__Clostridia_unclassified|s__Clostridia_bacterium|t__SGB14066	Painkillers (N=1184)	0.327914	0.507606	0.953188	0.489491	0.704968	0.980253	7.33137e-05
k__Bacteria|p__Firmicutes|c__Bacilli|o__Bacilli_unclassified|f__Bacilli_unclassified|g__Bacilli_unclassified|s__Bacilli_bacterium|t__SGB47336	Antibiotics (N=242)	1.76047	0.0116986	0.51272	1.76047	0.0133757	0.555686	0.0954241
k__Bacteria|p__Kiritimatiellaeota|c__Kiritimatiellae|o__Kiritimatiellae_unclassified|f__Kiritimatiellae_unclassified|g__GGB13152|s__GGB13152_SGB20361|t__SGB20361	Anti-diarrheal (N=60)	0	1	1	0	1	1	NA
k__Bacteria|p__Proteobacteria|c__Alphaproteobacteria|o__Alphaproteobacteria_unclassified|f__Alphaproteobacteria_unclassified|g__Alphaproteobacteria_unclassified|s__Alphaproteobacteria_bacterium|t__SGB9313	Anti-parasitic (N=49)	1.1012	0.506633	0.953188	1.11065	0.664586	0.977539	0.999927
k__Bacteria|p__Bacteroidetes|c__Bacteroidia|o__Bacteroidales|f__Prevotellaceae|g__Prevotella|s__Prevotella_copri_clade_A|t__SGB1626	Hemoglobin A1c	0.107321	0.153077	0.838871	0.106786	0.161765	0.858009	0.0182215
k__Bacteria|p__Bacteroidetes|c__Bacteroidia|o__Bacteroidales|f__Prevotellaceae|g__Prevotella|s__Prevotella_copri_clade_B|t__SGB1613	Mean arterial pressure	0.0611288	0.442949	0.944344	0.0794092	0.564126	0.964578	0.0776416
k__Bacteria|p__Bacteroidetes|c__Bacteroidia|o__Bacteroidales|f__Prevotellaceae|g__Prevotella|s__Prevotella_copri_clade_D|t__SGB1636_group	Body mass index	-0.0262497	0.622887	0.967398	-0.0433028	0.798299	0.991134	0.736292
k__Bacteria|p__Bacteroidetes|c__Bacteroidia|o__Bacteroidales|f__Prevotellaceae|g__Prevotella|s__Prevotella_copri_clade_C|t__SGB1644	Heart rate	0.00871916	0.831843	0.992972	0.0171209	0.915995	1	7.33137e-05
k__Bacteria|p__Bacteroidetes|c__Bacteroidia|o__Bacteroidales|f__Prevotellaceae|g__Prevotella|s__Prevotella_hominis|t__SGB1617_group	Oxygen saturation	0.0311138	0.418378	0.938379	0.07168	0.745587	0.985712	0.395106
k__Bacteria|p__Bacteroidetes|c__Bacteroidia|o__Bacteroidales|f__Prevotellaceae|g__GGB1267|s__GGB1267_SGB1701|t__SGB1701	Hemoglobin total	-0.0393725	0.599321	0.964242	-0.0628904	0.743134	0.985415	0.0240311
k__Bacteria|p__Firmicutes|c__Clostridia|o__Clostridiales|f__Lachnospiraceae|g__Butyrivibrio|s__Butyrivibrio_crossotus|t__SGB5065	Poor (N=223)	-0.121703	0.299032	0.909266	-0.122807	0.307075	0.917711	7.33137e-05
k__Bacteria|p__Bacteroidetes|c__Bacteroidia|o__Bacteroidales|f__Prevotellaceae|g__Prevotella|s__Prevotella_SGB1653|t__SGB1653	Fair (N=969)	0.0949502	0.434985	0.942664	0.0754728	0.407413	0.938225	0.649758
k__Bacteria|p__Bacteroidetes|c__Bacteroidia|o__Bacteroidales|f__Bacteroidaceae|g__Bacteroidaceae_unclassified|s__Bacteroidaceae_bacterium|t__SGB1475	Very good (N=79)	-0.112524	0.473199	0.950189	-0.112524	0.47349	0.951916	0.0804919
k__Bacteria|p__Bacteroidetes|c__Bacteroidia|o__Bacteroidales|f__Prevotellaceae|g__Prevotella|s__Prevotella_SGB1680|t__SGB1680	Excellent (N=132)	0.0373134	0.74983	0.985003	0.037293	0.749776	0.986049	0.914027
k__Archaea|p__Euryarchaeota|c__CFGB343|o__OFGB343|f__FGB343|g__GGB781|s__GGB781_SGB1024|t__SGB1024	Cough (N=413)	0.016964	0.837029	0.993849	0.0331573	0.91633	1	5.41292e-05
k__Bacteria|p__Spirochaetes|c__Spirochaetia|o__Spirochaetales|f__Spirochaetaceae|g__Treponema|s__Treponema_succinifaciens|t__SGB3546_group	Bristol stool scale	0.157355	0.347542	0.922874	0.130068	0.259591	0.904092	0.892202
k__Bacteria|p__Firmicutes|c__Negativicutes|o__Veillonellales|f__Veillonellaceae|g__GGB4266|s__GGB4266_SGB5809|t__SGB5809_group	Diarrhea (N=85)	-0.020733	0.761454	0.986365	-0.0184002	0.732714	0.983564	0.136603
k__Bacteria|p__Spirochaetes|c__Spirochaetia|o__Brachyspirales|f__Brachyspiraceae|g__Brachyspira|s__Brachyspira_pilosicoli|t__SGB5969	Diabetes (N=40)	0.304201	0.0348051	0.647172	0.403125	0.12386	0.826519	0.45949
k__Bacteria|p__Bacteroidetes|c__Bacteroidia|o__Bacteroidales|f__Prevotellaceae|g__Prevotella|s__Prevotella_sp_885|t__SGB1677	Allergies (N=124)	0.0434248	0.667787	0.974998	0.0434248	0.667882	0.978056	7.33137e-05
k__Bacteria|p__Candidatus_Melainabacteria|c__Candidatus_Melainabacteria_unclassified|o__Candidatus_Gastranaerophilales|f__Candidatus_Gastranaerophilales_unclassified|g__Candidatus_Gastranaerophilales_unclassified|s__Candidatus_Gastranaerophilales_bacterium|t__SGB8619	Heart disease (N=59)	-0.0619868	0.715903	0.981307	-0.069743	0.74661	0.985736	0.126376
k__Bacteria|p__Bacteroidetes|c__Bacteroidia|o__Bacteroidales|f__Prevotellaceae|g__GGB1235|s__GGB1235_SGB1614|t__SGB1614	Asthma (N=62)	-0.0536909	0.85671	0.995745	0.0181523	0.627791	0.97164	0.10927
k__Bacteria|p__Bacteroidetes|c__Bacteroidia|o__Bacteroidales|f__Prevotellaceae|g__GGB1266|s__GGB1266_SGB1699|t__SGB1699	Stomach illness (N=261)	0.0368509	0.57518	0.962424	0.045157	0.64851	0.975159	7.33137e-05
k__Bacteria|p__Bacteroidetes|c__Bacteroidia|o__Bacteroidales|f__Prevotellaceae|g__GGB18559|s__GGB18559_SGB27424|t__SGB27424	Intestinal illness (N=103)	-0.0587292	0.766549	0.986893	-0.0452504	0.700561	0.979954	0.0182132
k__Bacteria|p__Bacteroidetes|c__Bacteroidia|o__Bacteroidales|f__Bacteroidaceae|g__Bacteroidaceae_unclassified|s__Bacteroidaceae_bacterium|t__SGB1473	Arthritis (N=43)	-0.0928038	0.672898	0.97591	-0.103057	0.704876	0.980253	0.0664852
k__Bacteria|p__Firmicutes|c__Clostridia|o__Clostridiales|f__Lachnospiraceae|g__Roseburia|s__Roseburia_faecis|t__SGB4925	Painkillers (N=1184)	0.0412471	0.532032	0.956626	0.0451399	0.574782	0.965431	0.287812
k__Bacteria|p__Firmicutes|c__Clostridia|o__Clostridiales|f__Ruminococcaceae|g__Ruminococcus|s__Ruminococcus_sp_NSJ_71|t__SGB4290	Antibiotics (N=242)	-0.174718	0.459584	0.947887	-0.110036	0.330284	0.920777	7.33137e-05
k__Bacteria|p__Firmicutes|c__Clostridia|o__Clostridiales|f__Clostridiaceae|g__Clostridium|s__Clostridium_sp_AF34_10BH|t__SGB4914	Anti-diarrheal (N=60)	-0.142481	0.0890634	0.773362	-0.146538	0.123535	0.826502	0.0554708
k__Bacteria|p__Firmicutes|c__Negativicutes|o__Selenomonadales|f__Selenomonadaceae|g__GGB4979|s__GGB4979_SGB6973|t__SGB6973	Anti-parasitic (N=49)	-0.11182	0.31205	0.912109	-0.116475	0.333491	0.920965	7.33137e-05
k__Bacteria|p__Firmicutes|c__Clostridia|o__Clostridiales|f__Lachnospiraceae|g__Lachnospiraceae_unclassified|s__Eubacterium_rectale|t__SGB4933_group	Anti-fungal (N=41)	0.0227218	0.971477	1	-0.00258695	0.769889	0.9882	0.0721001
k__Bacteria|p__Firmicutes|c__Clostridia|o__Clostridiales|f__Lachnospiraceae|g__Lachnospiraceae_unclassified|s__Lachnospiraceae_bacterium_WCA3_601_WT_6H|t__SGB4910	Vitamins (N=335)	0.107907	0.544687	0.958122	0.0568022	0.290518	0.913032	0.0267506
k__Bacteria|p__Firmicutes|c__Bacilli|o__Lactobacillales|f__Streptococcaceae|g__Streptococcus|s__Streptococcus_salivarius|t__SGB8007_group	Anti-hypertensive (N=82)	0.0935145	0.312835	0.91213	0.092098	0.30668	0.917711	0.0601002
k__Bacteria|p__Firmicutes|c__Bacilli|o__Bacilli_unclassified|f__Bacilli_unclassified|g__Bacilli_unclassified|s__Bacilli_bacterium|t__SGB6472	Reserved (N=1666)	-0.017028	0.88836	0.998585	-0.0184419	0.898757	0.999513	0.196985
k__Bacteria|p__Bacteroidetes|c__Bacteroidia|o__Bacteroidales|f__Bacteroidales_unclassified|g__GGB1495|s__GGB1495_SGB2071|t__SGB2071	Nervous (N=950)	0.0165908	0.83174	0.992972	0.0182298	0.846622	0.996106	0.064584
k__Bacteria|p__Bacteroidetes|c__Bacteroidia|o__Bacteroidales|f__Rikenellaceae|g__Rikenellaceae_unclassified|s__Rikenellaceae_unclassified_SGB2230|t__SGB2230	Openness (N=1550)	0.220154	0.022084	0.584062	0.258106	0.0739916	0.760707	7.33137e-05
k__Bacteria|p__Bacteroidetes|c__Bacteroidia|o__Bacteroidales|f__Prevotellaceae|g__GGB1239|s__GGB1239_SGB1657|t__SGB1657	Cognitive impairment (N=100)	-0.00172954	0.984022	1	-0.00172958	0.984026	1	0.049406
k__Bacteria|p__Bacteroidetes|c__Bacteroidia|o__Bacteroidales|f__Rikenellaceae|g__GGB1630|s__GGB1630_SGB2238|t__SGB2238	Dementia (N=185)	-0.0132568	0.949967	1	-0.00590369	0.888741	0.999203	7.33137e-05
k__Bacteria|p__Bacteroidetes|c__Bacteroidia|o__Bacteroidales|f__Bacteroidaceae|g__Bacteroidaceae_unclassified|s__Bacteroidaceae_bacterium|t__SGB1472	Alcohol daily frequency	0.0137919	0.894021	0.998894	0.0152066	0.904309	0.999924	7.33137e-05
k__Bacteria|p__Firmicutes|c__Clostridia|o__Clostridia_unclassified|f__Clostridia_unclassified|g__GGB4599|s__GGB4599_SGB6362|t__SGB6362	Cigarette usage (N=82)	-0.0459675	0.820014	0.991689	-0.0341435	0.7632	0.98781	0.584595
k__Bacteria|p__Proteobacteria|c__Betaproteobacteria|o__Burkholderiales|f__Sutterellaceae|g__Duodenibacillus|s__Duodenibacillus_massiliensis|t__SGB9273	Cigarette frequency	0.0339399	0.726169	0.981787	0.0332709	0.72358	0.982865	0.0656266
k__Bacteria|p__Firmicutes|c__Clostridia|o__Clostridiales|f__Clostridiaceae|g__Clostridium|s__Clostridium_sp_AF15_49|t__SGB5111	Mild anxiety (N=395)	-0.0465008	0.551193	0.959153	-0.0537746	0.61566	0.970473	0.999056
k__Bacteria|p__Firmicutes|c__Bacilli|o__Lactobacillales|f__Streptococcaceae|g__Streptococcus|s__Streptococcus_parasanguinis|t__SGB8071	Moderate anxiety (N=123)	0.051383	0.637262	0.969866	0.051383	0.637474	0.973192	0.123841
k__Bacteria|p__Firmicutes|c__Clostridia|o__Clostridiales|f__Lachnospiraceae|g__GGB3859|s__GGB3859_SGB5234|t__SGB5234_group	Severe anxiety (N=59)	0.0361222	0.294659	0.908678	0.0626166	0.553908	0.963362	0.323831
k__Bacteria|p__Firmicutes|c__Clostridia|o__Clostridiales|f__Lachnospiraceae|g__Lachnospiraceae_unclassified|s__Lachnospiraceae_unclassified_SGB4924|t__SGB4924_group	Mild depression (N=469)	0.353239	0.0148448	0.534862	0.288804	0.00753886	0.472178	0.783931
k__Bacteria|p__Firmicutes|c__Clostridia|o__Clostridiales|f__Lachnospiraceae|g__Roseburia|s__Roseburia_inulinivorans|t__SGB4940	Moderate depression (N=138)	0.0746454	0.320024	0.91582	0.0709508	0.303908	0.917479	0.0686986
k__Bacteria|p__Firmicutes|c__Bacilli|o__Bacilli_unclassified|f__Bacilli_unclassified|g__Bacilli_unclassified|s__Bacilli_unclassified_SGB6422|t__SGB6422	Severe depression (N=89)	0.0971261	0.558197	0.960344	0.0588531	0.342439	0.923326	0.121242
k__Bacteria|p__Firmicutes|c__Clostridia|o__Clostridiales|f__Ruminococcaceae|g__GGB9615|s__GGB9615_SGB15053|t__SGB15053_group	Cat (N=960)	-0.0813877	0.337389	0.919871	-0.0478735	0.126324	0.829727	7.33137e-05
k__Bacteria|p__Bacteroidetes|c__Bacteroidia|o__Bacteroidales|f__Prevotellaceae|g__GGB1243|s__GGB1243_SGB1663|t__SGB1663	Dog (N=1384)	0.0960109	0.243938	0.886195	0.102841	0.277784	0.910418	0.09106
k__Bacteria|p__Firmicutes|c__Clostridia|o__Clostridiales|f__Ruminococcaceae|g__GGB3341|s__GGB3341_SGB4420|t__SGB4420	Parakeet (N=157)	-0.0868844	0.483921	0.95186	-0.0918676	0.51812	0.958003	0.0679277
k__Bacteria|p__Firmicutes|c__Clostridia|o__Clostridiales|f__Ruminococcaceae|g__Ruminococcaceae_unclassified|s__Ruminococcaceae_unclassified_SGB15265|t__SGB15265_group	No pets (N=220)	-0.0509206	0.509931	0.953211	-0.0511263	0.539402	0.961212	0.532537
k__Bacteria|p__Firmicutes|c__Clostridia|o__Clostridia_unclassified|f__Clostridia_unclassified|g__GGB3293|s__GGB3293_SGB4348|t__SGB4348	Cow (N=535)	-0.0797075	0.405524	0.93564	-0.0792867	0.40639	0.938074	7.33137e-05
k__Bacteria|p__Bacteroidetes|c__Bacteroidia|o__Bacteroidales|f__Prevotellaceae|g__GGB1247|s__GGB1247_SGB1668|t__SGB1668	Goat (N=63)	-0.0549051	0.525674	0.955823	-0.0525539	0.507862	0.955308	0.0348179
k__Bacteria|p__Elusimicrobia|c__Elusimicrobia|o__Elusimicrobiales|f__Elusimicrobiales_unclassified|g__Elusimicrobiales_unclassified|s__Elusimicrobiales_bacterium|t__SGB19694	Pig (N=269)	0.159995	0.312888	0.912252	0.155431	0.302141	0.917295	0.0848473
k__Bacteria|p__Firmicutes|c__Clostridia|o__Clostridiales|f__Ruminococcaceae|g__GGB3189|s__GGB3189_SGB4212|t__SGB4212	Chicken (N=1664)	0.0756929	0.29582	0.908678	0.0756754	0.296122	0.915575	0.237524
k__Bacteria|p__Firmicutes|c__Clostridia|o__Clostridiales|f__Ruminococcaceae|g__GGB9635|s__GGB9635_SGB15106|t__SGB15106	Duck (N=636)	-0.0818112	0.245451	0.887215	-0.093897	0.320308	0.919486	0.0603645
k__Bacteria|p__Bacteroidetes|c__Bacteroidia|o__Bacteroidales|f__Prevotellaceae|g__Prevotella|s__Prevotella_SGB1612|t__SGB1612	Turkey (N=413)	-0.0874108	0.76781	0.986893	0.0414285	0.575569	0.965431	0.494379
k__Bacteria|p__Firmicutes|c__Negativicutes|o__Selenomonadales|f__Selenomonadaceae|g__Mitsuokella|s__Mitsuokella_jalaludinii|t__SGB5904	Sheep (N=51)	0.16024	0.0765159	0.756481	0.16024	0.0770103	0.765874	7.33137e-05
k__Bacteria|p__Firmicutes|c__Clostridia|o__Clostridia_unclassified|f__Clostridia_unclassified|g__GGB4585|s__GGB4585_SGB6340|t__SGB6340	Geese (N=82)	0.00104532	0.533451	0.956626	-0.0568772	0.991671	1	7.33137e-05
k__Bacteria|p__Firmicutes|c__Clostridia|o__Clostridiales|f__Ruminococcaceae|g__Faecalibacterium|s__Faecalibacterium_prausnitzii|t__SGB15316_group	Horse (N=468)	-0.0958142	0.0319191	0.634196	-0.120174	0.127435	0.831875	7.33137e-05
k__Bacteria|p__Bacteroidetes|c__Bacteroidia|o__Bacteroidales|f__Prevotellaceae|g__Prevotella|s__Prevotella_sp_Marseille_P4119|t__SGB1676	Rabbit (N=176)	0.0103653	0.932584	1	0.0103652	0.932603	1	7.33137e-05
k__Bacteria|p__Firmicutes|c__Clostridia|o__Clostridiales|f__Ruminococcaceae|g__GGB9615|s__GGB9615_SGB15051|t__SGB15051	No farm animals (N=171)	0.0356909	0.493902	0.952302	0.0311766	0.465976	0.950851	0.0332589
k__Bacteria|p__Firmicutes|c__Clostridia|o__Clostridiales|f__Lachnospiraceae|g__GGB3636|s__GGB3636_SGB4929|t__SGB4929	Mice (N=820)	0.179983	0.0350798	0.647355	0.177627	0.0343416	0.667281	0.203586
k__Bacteria|p__Firmicutes|c__Clostridia|o__Clostridiales|f__Oscillospiraceae|g__Oscillibacter|s__Oscillibacter_sp_ER4|t__SGB15254	Bat (N=546)	-0.0720139	0.115126	0.804186	-0.0864128	0.199674	0.875566	7.33137e-05
k__Bacteria|p__Firmicutes|c__Clostridia|o__Clostridiales|f__Lachnospiraceae|g__GGB3862|s__GGB3862_SGB5239|t__SGB5239	Lizard (N=534)	-0.0626881	0.493626	0.952302	-0.0580549	0.46141	0.949854	7.33137e-05
k__Bacteria|p__Firmicutes|c__Clostridia|o__Clostridiales|f__Ruminococcaceae|g__Ruminococcaceae_unclassified|s__Ruminococcaceae_unclassified_SGB15236|t__SGB15236	Snake (N=546)	0.118137	0.259018	0.894034	0.0757141	0.0868998	0.78327	7.33137e-05
k__Bacteria|p__Bacteroidetes|c__Bacteroidia|o__Bacteroidales|f__Prevotellaceae|g__Prevotella|s__Prevotella_sp_P4_51|t__SGB1666	Bird (N=660)	-0.120049	0.122108	0.810413	-0.119569	0.121277	0.824056	7.33137e-05
k__Bacteria|p__Firmicutes|c__Bacilli|o__Bacilli_unclassified|f__Bacilli_unclassified|g__Bacilli_unclassified|s__Bacilli_bacterium|t__SGB6442	Possum (N=588)	0.0617041	0.995247	1	0.00127869	0.788828	0.990253	0.841734
k__Bacteria|p__Firmicutes|c__Clostridia|o__Clostridiales|f__Lachnospiraceae|g__Lachnospira|s__Lachnospira_SGB5077|t__SGB5077	Rat (N=590)	-0.0760718	0.36323	0.926498	-0.0773514	0.371485	0.930713	0.0980531
k__Bacteria|p__Firmicutes|c__Clostridia|o__Clostridiales|f__Lachnospiraceae|g__Roseburia|s__Roseburia_SGB4958|t__SGB4958	Squirrel (N=51)	0.120237	0.236792	0.884401	0.120237	0.23769	0.896313	0.132482
k__Bacteria|p__Proteobacteria|c__Gammaproteobacteria|o__Enterobacterales|f__Enterobacteriaceae|g__Klebsiella|s__Klebsiella_pneumoniae|t__SGB10115	No wild animals (N=591)	-0.173438	0.244499	0.886367	-0.167208	0.238933	0.896313	0.390163
k__Bacteria|p__Bacteroidetes|c__Bacteroidia|o__Bacteroidales|f__Rikenellaceae|g__GGB1631|s__GGB1631_SGB2239|t__SGB2239	Beans	0.0732732	0.555293	0.959441	0.0519624	0.410142	0.938235	7.33137e-05
k__Bacteria|p__Firmicutes|c__Clostridia|o__Clostridiales|f__Ruminococcaceae|g__Ruminococcus|s__Ruminococcus_bromii|t__SGB4285_group	Tortillas	-0.0626178	0.63383	0.969233	-0.0450994	0.510726	0.955883	0.0754691
k__Bacteria|p__Bacteroidetes|c__Bacteroidia|o__Bacteroidales|f__Prevotellaceae|g__Prevotella|s__Prevotella_SGB1675|t__SGB1675	Rice	-0.0161037	0.945368	1	0.00595646	0.856672	0.996487	7.33137e-05
k__Bacteria|p__Bacteroidetes|c__Bacteroidia|o__Bacteroidales|f__Prevotellaceae|g__GGB1246|s__GGB1246_SGB1667|t__SGB1667	Bread	0.158005	0.0918302	0.777239	0.13628	0.0560343	0.726218	7.33137e-05
k__Bacteria|p__Firmicutes|c__Clostridia|o__Clostridiales|f__Ruminococcaceae|g__GGB9727|s__GGB9727_SGB15285|t__SGB15285	Milk	-0.0324004	0.758339	0.985866	-0.0173074	0.569468	0.965406	7.33137e-05
k__Bacteria|p__Firmicutes|c__Clostridia|o__Clostridiales|f__Ruminococcaceae|g__Faecalibacterium|s__Faecalibacterium_prausnitzii|t__SGB15332_group	Yogurt	0.0437178	0.35124	0.922874	0.0486735	0.416561	0.939339	7.33137e-05
k__Bacteria|p__Bacteroidetes|c__Bacteroidia|o__Bacteroidales|f__Prevotellaceae|g__GGB1249|s__GGB1249_SGB1670|t__SGB1670	Cream/butter	0.136861	0.0563034	0.714999	0.126246	0.04008	0.686078	0.277504
k__Bacteria|p__Bacteroidetes|c__Bacteroidia|o__Bacteroidales|f__Bacteroidaceae|g__Bacteroidaceae_unclassified|s__Bacteroidaceae_bacterium|t__SGB1488	Cheese	-0.118608	0.396949	0.934735	-0.125649	0.43686	0.944048	0.461101
k__Bacteria|p__Bacteroidetes|c__CFGB544|o__OFGB544|f__FGB544|g__GGB1123|s__GGB1123_SGB1437|t__SGB1437	Eggs	-0.0246953	0.777327	0.987534	-0.0246949	0.777407	0.989059	7.33137e-05
k__Bacteria|p__Firmicutes|c__Clostridia|o__Clostridiales|f__Lachnospiraceae|g__Lachnospira|s__Lachnospira_eligens|t__SGB5082_group	Vegetables	0.0288785	0.495021	0.952302	0.0455033	0.676135	0.979043	0.938824
k__Bacteria|p__Actinobacteria|c__Coriobacteriia|o__Coriobacteriales|f__Coriobacteriaceae|g__Collinsella|s__Collinsella_aerofaciens|t__SGB14546_group	Fruits	0.0291944	0.478373	0.951478	0.0397684	0.603618	0.968918	0.220997
k__Bacteria|p__Firmicutes|c__Clostridia|o__Clostridiales|f__Lachnospiraceae|g__Coprococcus|s__Coprococcus_catus|t__SGB4670	Natural juice	-0.114104	0.215442	0.874515	-0.111686	0.209533	0.880118	7.33137e-05
k__Bacteria|p__Firmicutes|c__Negativicutes|o__Acidaminococcales|f__Acidaminococcaceae|g__Phascolarctobacterium|s__Phascolarctobacterium_succinatutens|t__SGB5765_group	Chicken	-0.0271188	0.774666	0.987372	-0.0289011	0.788483	0.990253	0.305557
k__Bacteria|p__Firmicutes|c__Clostridia|o__Clostridia_unclassified|f__Clostridia_unclassified|g__GGB3277|s__GGB3277_SGB4327|t__SGB4327_group	Beef/pork	0.0139612	0.944663	1	0.00587964	0.874838	0.997435	0.0684904
k__Bacteria|p__Firmicutes|c__Clostridia|o__Clostridiales|f__Ruminococcaceae|g__GGB9712|s__GGB9712_SGB15244|t__SGB15244	Ham/sausages/hotdog	-0.00452467	0.944037	1	-0.00495141	0.952064	1	0.0304039
k__Bacteria|p__Firmicutes|c__Clostridia|o__Clostridiales|f__Lachnospiraceae|g__Lacrimispora|s__Lacrimispora_amygdalina|t__SGB4716	Fish	-0.00258604	0.832797	0.99321	0.0089688	0.956569	1	7.33137e-05
k__Bacteria|p__Bacteroidetes|c__Bacteroidia|o__Bacteroidales|f__Prevotellaceae|g__Prevotella|s__Prevotella_pectinovora|t__SGB1662	Diet diversity score	0.0576062	0.597881	0.963989	0.0619545	0.626645	0.971427	0.0325725
k__Bacteria|p__Firmicutes|c__Bacilli|o__Bacilli_unclassified|f__Bacilli_unclassified|g__Bacilli_unclassified|s__Bacilli_bacterium|t__SGB6533	Living with partner (N=1232)	0.403919	0.233997	0.882387	0.227378	0.110826	0.811621	7.33137e-05
k__Bacteria|p__Firmicutes|c__Clostridia|o__Clostridiales|f__Ruminococcaceae|g__Ruminococcaceae_unclassified|s__Ruminococcaceae_unclassified_SGB15234|t__SGB15234	Number of partners	0.154225	0.07377	0.75083	0.181352	0.215789	0.885802	0.246546
k__Bacteria|p__Firmicutes|c__Clostridia|o__Clostridiales|f__Ruminococcaceae|g__GGB9602|s__GGB9602_SGB15031|t__SGB15031	Grades 1-3 (N=920)	0.194782	0.0118987	0.51272	0.224804	0.0380356	0.679277	0.162686
k__Bacteria|p__Firmicutes|c__Clostridia|o__Clostridia_unclassified|f__Clostridia_unclassified|g__GGB4584|s__GGB4584_SGB6338|t__SGB6338	Grades 4-6 (N=528)	-0.0599231	0.283645	0.904762	-0.143312	0.684259	0.979438	7.33137e-05
k__Bacteria|p__Bacteroidetes|c__Bacteroidia|o__Bacteroidales|f__Prevotellaceae|g__GGB1250|s__GGB1250_SGB1672|t__SGB1672_group	Grades >6 (N=129)	0.00940562	0.612167	0.966832	-0.0589186	0.939409	1	0.0705713
k__Bacteria|p__Firmicutes|c__Bacilli|o__Bacilli_unclassified|f__Bacilli_unclassified|g__Bacilli_unclassified|s__Bacilli_bacterium|t__SGB6430	Friend ties (same building)	0.0386519	0.826718	0.992283	0.0386519	0.826995	0.994036	0.115783
k__Bacteria|p__Proteobacteria|c__CFGB1062|o__OFGB1062|f__FGB1062|g__GGB2734|s__GGB2734_SGB3677|t__SGB3677	Friend ties (different building)	0.193103	0.124579	0.812883	0.189276	0.119856	0.822364	0.0498864
k__Bacteria|p__Bacteroidetes|c__Bacteroidia|o__Bacteroidales|f__Rikenellaceae|g__Rikenellaceae_unclassified|s__Rikenellaceae_bacterium|t__SGB2215	Betweenness (friendship)	0.0655015	0.632167	0.968896	0.0655015	0.632419	0.972233	0.119953
k__Bacteria|p__Bacteroidetes|c__Bacteroidia|o__Bacteroidales|f__Bacteroidales_unclassified|g__Bacteroidales_unclassified|s__Bacteroidales_bacterium|t__SGB2021	Transitivity (friendship)	-0.000282912	0.97431	1	-0.00338196	0.997853	1	7.33137e-05
k__Bacteria|p__Firmicutes|c__Clostridia|o__Clostridiales|f__Ruminococcaceae|g__Faecalibacterium|s__Faecalibacterium_prausnitzii|t__SGB15342	Familial ties (same building)	-0.0308493	0.378817	0.929348	-0.0520763	0.655528	0.976135	7.33137e-05
k__Bacteria|p__Firmicutes|c__Bacilli|o__Bacilli_unclassified|f__Bacilli_unclassified|g__Bacilli_unclassified|s__Bacilli_bacterium|t__SGB6543	Family ties (different building)	0.229467	0.346541	0.922874	0.216589	0.319485	0.919486	0.100361
k__Bacteria|p__Firmicutes|c__Erysipelotrichia|o__Erysipelotrichales|f__Erysipelotrichaceae|g__Catenibacterium|s__Catenibacterium_sp_AM22_15|t__SGB6783_group	Betweeness (familial)	-0.0339405	0.706056	0.979827	-0.0222085	0.568851	0.965406	7.33137e-05
k__Bacteria|p__Firmicutes|c__Clostridia|o__Clostridia_unclassified|f__Clostridia_unclassified|g__Clostridia_unclassified|s__Clostridia_unclassified_SGB13966|t__SGB13966	Transitivity (familial)	-0.2021	0.417091	0.938023	-0.2021	0.418297	0.939607	0.995825
k__Bacteria|p__Firmicutes|c__Clostridia|o__Clostridiales|f__Lachnospiraceae|g__Lachnospiraceae_unclassified|s__Lachnospiraceae_bacterium|t__SGB4881	Degree (all ties)	0.0936846	0.530451	0.956273	0.0936849	0.531067	0.959861	7.33137e-05
k__Bacteria|p__Firmicutes|c__Clostridia|o__Clostridiales|f__Ruminococcaceae|g__GGB9634|s__GGB9634_SGB15095|t__SGB15095_group	Clustering coefficient (all ties)	0.0824127	0.588718	0.963615	0.0587583	0.506258	0.954614	0.139008
k__Bacteria|p__Firmicutes|c__CFGB1298|o__OFGB1298|f__FGB1298|g__GGB3118|s__GGB3118_SGB4130|t__SGB4130	Betweenness (all ties)	-0.00951679	0.729797	0.98226	-0.0162384	0.840062	0.995712	0.224454
k__Bacteria|p__Firmicutes|c__Clostridia|o__Clostridiales|f__Lachnospiraceae|g__Coprococcus|s__Coprococcus_sp_OM04_5BH|t__SGB5115	Kin percentage (to third degree)	0.0356987	0.830747	0.992759	0.0252177	0.763885	0.98788	7.33137e-05
k__Bacteria|p__Firmicutes|c__Clostridia|o__Clostridiales|f__Ruminococcaceae|g__GGB9635|s__GGB9635_SGB15104|t__SGB15104	Altruism	0.213468	0.259093	0.894034	0.213468	0.261206	0.905327	0.995441
k__Bacteria|p__Firmicutes|c__Clostridia|o__Clostridiales|f__Lachnospiraceae|g__GGB3751|s__GGB3751_SGB5099|t__SGB5099	Risk taking	0.149324	0.402294	0.935625	0.151394	0.412029	0.938249	7.33137e-05
k__Bacteria|p__Firmicutes|c__Clostridia|o__Clostridiales|f__Lachnospiraceae|g__Roseburia|s__Roseburia_intestinalis|t__SGB4951	Washing hands (N=1603)	-0.102081	0.31203	0.912109	-0.0966722	0.292058	0.913585	0.0138825
k__Bacteria|p__Firmicutes|c__Clostridia|o__Clostridiales|f__Ruminococcaceae|g__Ruminococcaceae_unclassified|s__Ruminococcaceae_bacterium|t__SGB15249	Distance to village center	0.0267693	0.958349	1	-0.00334834	0.720422	0.982782	0.0975477
k__Bacteria|p__Proteobacteria|c__Deltaproteobacteria|o__Desulfovibrionales|f__Desulfovibrionaceae|g__Desulfovibrio|s__Desulfovibrio_piger|t__SGB15467_group	Distance to main road	-0.0494717	0.469109	0.949859	-0.0476468	0.453558	0.947852	0.0408529
k__Bacteria|p__Firmicutes|c__Bacilli|o__Bacilli_unclassified|f__Bacilli_unclassified|g__GGB4727|s__GGB4727_SGB6548|t__SGB6548	Number of churches	0.344853	0.449009	0.944806	0.182161	0.452514	0.947601	0.977842
k__Bacteria|p__Firmicutes|c__Clostridia|o__Clostridiales|f__Ruminococcaceae|g__GGB9686|s__GGB9686_SGB15190|t__SGB15190	Altitude	-0.164313	0.151121	0.837042	-0.154135	0.12919	0.834678	0.0517556
k__Bacteria|p__Firmicutes|c__Clostridia|o__Clostridia_unclassified|f__Clostridia_unclassified|g__Clostridia_unclassified|s__Clostridia_bacterium|t__SGB4394	Travel	0.150659	0.147166	0.834174	0.133471	0.104023	0.80279	0.0686636
k__Bacteria|p__Firmicutes|c__Clostridia|o__Clostridiales|f__Lachnospiraceae|g__Lachnospiraceae_unclassified|s__Lachnospiraceae_unclassified_SGB4894|t__SGB4894	Monthly expenditure	0.0437341	0.548579	0.958307	0.0463203	0.572641	0.965431	0.0447553
k__Bacteria|p__Firmicutes|c__Clostridia|o__Clostridia_unclassified|f__Clostridia_unclassified|g__Clostridia_unclassified|s__Clostridia_bacterium|t__SGB6328	Household size	-0.077773	0.392007	0.933155	-0.0973481	0.505825	0.954506	0.398639
k__Archaea|p__Euryarchaeota|c__Methanobacteria|o__Methanobacteriales|f__Methanobacteriaceae|g__Methanobrevibacter|s__Methanobrevibacter_smithii|t__SGB714_group	Household wealth index	-0.0387709	0.676178	0.976109	-0.0387709	0.676275	0.979043	0.999442
k__Bacteria|p__Firmicutes|c__Clostridia|o__Clostridiales|f__Ruminococcaceae|g__Ruminococcaceae_unclassified|s__Ruminococcaceae_bacterium|t__SGB15196	TV (N=958)	-0.101485	0.0775728	0.757942	-0.105583	0.0920324	0.790016	0.514717
k__Bacteria|p__Firmicutes|c__Clostridia|o__Clostridiales|f__Ruminococcaceae|g__GGB9633|s__GGB9633_SGB15090|t__SGB15090	No electronics (N=89)	-0.123639	0.106414	0.792726	-0.154195	0.199436	0.875489	0.997678
k__Bacteria|p__Firmicutes|c__Clostridia|o__Clostridiales|f__Ruminococcaceae|g__Faecalibacterium|s__Faecalibacterium_prausnitzii|t__SGB15318_group	Earth/Sand floor (N=594)	0.0790216	0.140865	0.828592	0.0790523	0.168753	0.86193	7.33137e-05
k__Bacteria|p__Firmicutes|c__Clostridia|o__Clostridiales|f__Clostridiaceae|g__Clostridium|s__Clostridium_SGB6179|t__SGB6179	Ceramic floor (N=151)	-0.152881	0.112146	0.799807	-0.152881	0.112633	0.815302	7.33137e-05
k__Bacteria|p__Firmicutes|c__Clostridia|o__Clostridiales|f__Ruminococcaceae|g__Ruminococcaceae_unclassified|s__Eubacterium_siraeum|t__SGB4198_group	Glass windows (N=86)	0.200087	0.248049	0.888991	0.153459	0.161931	0.858009	0.987244
k__Bacteria|p__Firmicutes|c__Clostridia|o__Clostridiales|f__Lachnospiraceae|g__Lachnospiraceae_unclassified|s__Lachnospiraceae_bacterium|t__SGB4957	Unfinished windows (N=59)	-0.142599	0.17794	0.856038	-0.142599	0.178996	0.865108	7.33137e-05
k__Bacteria|p__Firmicutes|c__Clostridia|o__Clostridiales|f__Lachnospiraceae|g__Coprococcus|s__Coprococcus_eutactus|t__SGB5118	Clay/mud walls (N=1256)	-0.00892606	0.670975	0.97556	-0.080158	0.962543	1	0.128182
k__Bacteria|p__Firmicutes|c__Clostridia|o__Clostridiales|f__Clostridiaceae|g__GGB3478|s__GGB3478_SGB4643|t__SGB4643	Cement walls (N=402)	-0.247275	0.0177197	0.557818	-0.25787	0.0242851	0.623332	7.33137e-05
k__Bacteria|p__Bacteroidetes|c__Bacteroidia|o__Bacteroidales|f__Bacteroidaceae|g__GGB1380|s__GGB1380_SGB1883|t__SGB1883_group	Concrete roof (N=37)	0.0558571	0.529973	0.956273	0.0541979	0.520851	0.958689	0.0539362
k__Bacteria|p__Firmicutes|c__Clostridia|o__Clostridiales|f__Ruminococcaceae|g__Faecalibacterium|s__Faecalibacterium_SGB15346|t__SGB15346	Sleeping rooms	-0.0801246	0.121807	0.810061	-0.0806986	0.132346	0.838361	7.33137e-05
k__Bacteria|p__Firmicutes|c__Clostridia|o__Clostridiales|f__Lachnospiraceae|g__Lachnospiraceae_unclassified|s__Lachnospiraceae_bacterium|t__SGB4669	Spring(protected) (N=1441)	0.0137187	0.859668	0.995929	0.0153935	0.87507	0.997471	0.0732732
k__Bacteria|p__Candidatus_Melainabacteria|c__Candidatus_Melainabacteria_unclassified|o__Candidatus_Gastranaerophilales|f__Candidatus_Gastranaerophilales_unclassified|g__Candidatus_Gastranaerophilales_unclassified|s__Candidatus_Gastranaerophilales_bacterium|t__SGB8617	Tube well (N=91)	0.240191	0.24227	0.886087	0.24068	0.246833	0.899445	7.33137e-05
k__Bacteria|p__Firmicutes|c__Clostridia|o__Clostridiales|f__Ruminococcaceae|g__GGB9705|s__GGB9705_SGB15225|t__SGB15225	Dug well(unprotected) (N=32)	-0.0553938	0.524261	0.955445	-0.0381336	0.36997	0.930001	7.33137e-05
k__Bacteria|p__Firmicutes|c__Clostridia|o__Clostridiales|f__Ruminococcaceae|g__GGB9635|s__GGB9635_SGB15103|t__SGB15103	Hemoglobin A1c	-0.126442	0.183951	0.859868	-0.0995179	0.109639	0.810895	7.33137e-05
k__Bacteria|p__Firmicutes|c__Clostridia|o__Clostridiales|f__Clostridiaceae|g__Clostridium|s__Clostridium_sp_AM49_4BH|t__SGB4652	Mean arterial pressure	0.00420171	0.875108	0.997178	-0.0263834	0.980236	1	0.57137
k__Bacteria|p__Firmicutes|c__Clostridia|o__Clostridiales|f__Ruminococcaceae|g__GGB9615|s__GGB9615_SGB15052|t__SGB15052	Body mass index	-0.0156178	0.835671	0.993745	-0.00732926	0.707089	0.980746	7.33137e-05
k__Bacteria|p__Firmicutes|c__Clostridia|o__Clostridiales|f__Clostridiaceae|g__Clostridium|s__Clostridium_sp_AF36_4|t__SGB4644	Heart rate	-0.00768666	0.875685	0.997178	-0.0131285	0.927728	1	7.33137e-05
k__Bacteria|p__Firmicutes|c__Clostridia|o__Clostridiales|f__Ruminococcaceae|g__Ruminococcaceae_unclassified|s__Ruminococcaceae_unclassified_SGB15309|t__SGB15309	Oxygen saturation	0.0239145	0.736054	0.983169	0.018316	0.664356	0.977539	7.33137e-05
k__Bacteria|p__Firmicutes|c__Clostridia|o__Clostridia_unclassified|f__Clostridia_unclassified|g__Clostridia_unclassified|s__Clostridia_unclassified_SGB6276|t__SGB6276	Hemoglobin total	0.107329	0.0889884	0.773362	0.128327	0.168096	0.86134	0.661226
k__Bacteria|p__Firmicutes|c__Clostridia|o__Clostridiales|f__Ruminococcaceae|g__GGB9634|s__GGB9634_SGB15093|t__SGB15093	Poor (N=223)	0.251983	0.17686	0.856038	0.141318	0.0355564	0.673541	7.33137e-05
k__Bacteria|p__Firmicutes|c__Clostridia|o__Clostridia_unclassified|f__Clostridia_unclassified|g__Clostridia_unclassified|s__Clostridia_bacterium|t__SGB14007	Fair (N=969)	0.0114335	0.768132	0.986893	0.0243493	0.890832	0.999203	0.246457
k__Bacteria|p__Firmicutes|c__Clostridia|o__Clostridiales|f__Ruminococcaceae|g__GGB9729|s__GGB9729_SGB15288|t__SGB15288_group	Very good (N=79)	-0.171043	0.86928	0.997016	0.0358169	0.555735	0.963365	0.879947
k__Bacteria|p__Firmicutes|c__Negativicutes|o__Veillonellales|f__Veillonellaceae|g__Veillonella|s__Veillonella_parvula|t__SGB6939	Excellent (N=132)	-0.0561265	0.454045	0.946299	-0.111562	0.711561	0.981474	7.33137e-05
k__Bacteria|p__Firmicutes|c__Clostridia|o__Clostridiales|f__Lachnospiraceae|g__GGB3637|s__GGB3637_SGB4930|t__SGB4930	Cough (N=413)	0.0204582	0.723386	0.981561	0.036879	0.845073	0.996106	0.753043
k__Bacteria|p__Firmicutes|c__Clostridia|o__Clostridiales|f__Lachnospiraceae|g__Blautia|s__Blautia_obeum|t__SGB4811_group	Bristol stool scale	-0.0765761	0.466423	0.949489	-0.0593237	0.358997	0.927617	0.365021
k__Bacteria|p__Firmicutes|c__Erysipelotrichia|o__Erysipelotrichales|f__Erysipelotrichaceae|g__Erysipelotrichaceae_unclassified|s__Erysipelotrichaceae_bacterium|t__SGB6823	Diarrhea (N=85)	-0.22384	0.181945	0.858659	-0.22384	0.183065	0.866564	0.0419268
k__Bacteria|p__Firmicutes|c__Clostridia|o__Clostridiales|f__Eubacteriaceae|g__Eubacterium|s__Eubacterium_sp_AM28_29|t__SGB6796_group	Diabetes (N=40)	0.0254258	0.866249	0.99648	0.0104533	0.688747	0.979534	0.0340923
k__Bacteria|p__Firmicutes|c__Clostridia|o__Clostridiales|f__Ruminococcaceae|g__Ruminococcaceae_unclassified|s__Ruminococcaceae_bacterium|t__SGB4194	Allergies (N=124)	-0.00488012	0.981764	1	-0.00488012	0.9818	1	0.998644
k__Bacteria|p__Firmicutes|c__Clostridia|o__Clostridiales|f__Lachnospiraceae|g__Lachnospiraceae_unclassified|s__Lachnospiraceae_unclassified_SGB5104|t__SGB5104	Heart disease (N=59)	0.0177088	0.887383	0.998564	0.0177086	0.887517	0.999203	0.657658
k__Bacteria|p__Firmicutes|c__Clostridia|o__Clostridiales|f__Lachnospiraceae|g__Lachnospiraceae_unclassified|s__Lachnospiraceae_bacterium|t__SGB4909	Asthma (N=62)	-0.065395	0.790688	0.989733	-0.0271903	0.558892	0.963668	0.0244055
k__Bacteria|p__Proteobacteria|c__Gammaproteobacteria|o__Pasteurellales|f__Pasteurellaceae|g__Haemophilus|s__Haemophilus_parainfluenzae|t__SGB9712_group	Stomach illness (N=261)	0.068557	0.448969	0.944799	0.068807	0.450887	0.947408	0.0166052
k__Bacteria|p__Firmicutes|c__Clostridia|o__Clostridiales|f__Ruminococcaceae|g__GGB9707|s__GGB9707_SGB15229|t__SGB15229	Intestinal illness (N=103)	-0.0169265	0.787668	0.989345	-0.0135322	0.74093	0.985	0.344899
k__Bacteria|p__Firmicutes|c__Clostridia|o__Clostridiales|f__Peptostreptococcaceae|g__Romboutsia|s__Romboutsia_timonensis|t__SGB6148	Arthritis (N=43)	0.0507646	0.616289	0.967398	0.0507646	0.616643	0.97055	7.33137e-05
k__Bacteria|p__Firmicutes|c__Clostridia|o__Clostridia_unclassified|f__Clostridia_unclassified|g__Clostridia_unclassified|s__Clostridia_bacterium|t__SGB5180	Painkillers (N=1184)	0.0282573	0.59536	0.963962	0.0282572	0.595614	0.968001	0.182131
k__Bacteria|p__Firmicutes|c__Clostridia|o__Clostridiales|f__Lachnospiraceae|g__GGB3733|s__GGB3733_SGB5066|t__SGB5066	Antibiotics (N=242)	-0.0523663	0.722618	0.981561	-0.0523655	0.722777	0.982865	0.999689
k__Bacteria|p__Firmicutes|c__Clostridia|o__Clostridiales|f__Ruminococcaceae|g__Ruminococcaceae_unclassified|s__Ruminococcaceae_bacterium|t__SGB14905	Anti-diarrheal (N=60)	0.0231028	0.781842	0.988369	0.0231033	0.781951	0.989806	0.0224452
k__Bacteria|p__Actinobacteria|c__Coriobacteriia|o__Coriobacteriales|f__Atopobiaceae|g__Parolsenella|s__Parolsenella_massiliensis|t__SGB14380	Anti-parasitic (N=49)	-0.196764	0.138514	0.825992	-0.196764	0.140267	0.842292	0.154144
k__Bacteria|p__Firmicutes|c__Clostridia|o__Clostridiales|f__Lachnospiraceae|g__Lachnospiraceae_unclassified|s__Lachnospiraceae_unclassified_SGB4890|t__SGB4890	Anti-fungal (N=41)	-0.0550568	0.576225	0.962424	-0.0727603	0.716873	0.982301	7.33137e-05
k__Bacteria|p__Firmicutes|c__Clostridia|o__Clostridiales|f__Ruminococcaceae|g__GGB9593|s__GGB9593_SGB15015|t__SGB15015	Vitamins (N=335)	0.0108613	0.849963	0.995119	0.0120369	0.86467	0.997205	7.33137e-05
k__Bacteria|p__Firmicutes|c__Clostridia|o__Clostridia_unclassified|f__Clostridia_unclassified|g__GGB9774|s__GGB9774_SGB15394|t__SGB15394	Anti-hypertensive (N=82)	0.0555618	0.475224	0.950855	0.0450923	0.381604	0.933765	0.234666
k__Bacteria|p__Bacteroidetes|c__Bacteroidia|o__Bacteroidales|f__Tannerellaceae|g__GGB1405|s__GGB1405_SGB1928|t__SGB1928	Reserved (N=1666)	0.0385138	0.81452	0.99123	0.0385138	0.8147	0.993419	0.272482
k__Bacteria|p__Firmicutes|c__Clostridia|o__Clostridiales|f__Clostridiaceae|g__Clostridium|s__Clostridium_sp_OM07_10AC|t__SGB4655	Nervous (N=950)	-0.0157476	0.555685	0.959446	0.0661084	0.903294	0.999924	7.33137e-05
k__Bacteria|p__Firmicutes|c__Clostridia|o__Clostridiales|f__Ruminococcaceae|g__Ruminococcaceae_unclassified|s__Ruminococcaceae_unclassified_SGB15260|t__SGB15260	Openness (N=1550)	-0.16802	0.454011	0.946299	-0.0678254	0.115559	0.819366	0.228692
k__Bacteria|p__Firmicutes|c__Clostridia|o__Clostridiales|f__Lachnospiraceae|g__Mediterraneibacter|s__Ruminococcus_torques|t__SGB4563_group	Cognitive impairment (N=100)	0.0410204	0.766282	0.986893	0.0191167	0.538471	0.961209	7.33137e-05
k__Bacteria|p__Firmicutes|c__Clostridia|o__Clostridiales|f__Lachnospiraceae|g__Dorea|s__Dorea_longicatena|t__SGB4581	Dementia (N=185)	0.0984697	0.19431	0.86596	0.0861028	0.149288	0.846478	7.33137e-05
k__Bacteria|p__Firmicutes|c__Clostridia|o__Clostridiales|f__Lachnospiraceae|g__Blautia|s__Blautia_wexlerae|t__SGB4837_group	Alcohol daily frequency	-0.0989654	0.518146	0.954332	-0.0422537	0.152954	0.849541	7.33137e-05
k__Bacteria|p__Firmicutes|c__Erysipelotrichia|o__Erysipelotrichales|f__Erysipelotrichaceae|g__Erysipelotrichaceae_unclassified|s__Erysipelotrichaceae_bacterium|t__SGB6836_group	Cigarette usage (N=82)	0.0430699	0.573643	0.962424	0.0384698	0.531582	0.959902	0.966009
k__Bacteria|p__Proteobacteria|c__Gammaproteobacteria|o__Enterobacterales|f__Enterobacteriaceae|g__Escherichia|s__Escherichia_coli|t__SGB10068	Cigarette frequency	-0.0533408	0.845496	0.994695	-0.0199217	0.611995	0.97018	7.33137e-05
k__Bacteria|p__Firmicutes|c__Clostridia|o__Clostridiales|f__Ruminococcaceae|g__Candidatus_Cibiobacter|s__Candidatus_Cibiobacter_qucibialis|t__SGB15286	Mild anxiety (N=395)	-0.0739151	0.246062	0.887538	-0.083381	0.328394	0.920651	0.0373108
k__Bacteria|p__Firmicutes|c__Clostridia|o__Clostridiales|f__Lachnospiraceae|g__Dorea|s__Dorea_formicigenerans|t__SGB4575	Moderate anxiety (N=123)	-0.00952687	0.898529	0.998894	-0.00890758	0.891633	0.999203	7.33137e-05
k__Bacteria|p__Proteobacteria|c__Betaproteobacteria|o__Burkholderiales|f__Sutterellaceae|g__Sutterella|s__Sutterella_wadsworthensis|t__SGB9286	Severe anxiety (N=59)	-0.0213841	0.869883	0.997023	-0.021211	0.868935	0.997222	0.236072
k__Bacteria|p__Firmicutes|c__Clostridia|o__Clostridiales|f__Lachnospiraceae|g__Coprococcus|s__Coprococcus_comes|t__SGB4577_group	Mild depression (N=469)	-0.0324509	0.571966	0.962424	-0.03139	0.564544	0.964771	0.194686
k__Bacteria|p__Firmicutes|c__Clostridia|o__Clostridiales|f__Clostridiaceae|g__GGB3486|s__GGB3486_SGB4658|t__SGB4658	Moderate depression (N=138)	-0.145077	0.245346	0.887164	-0.129204	0.204765	0.878243	0.112671
